## Supplementary material for "Estimating the reproduction number and transmission heterogeneity from the size distribution of clusters of identical pathogen sequences": Acknowledgments table for SARS-CoV-2 Washington state sequences (part 20 of 33)

strain "gisaid_epi_isl" "genbank_accession" "authors" "originating_lab" "submitting_lab" "url"
77243 "USA/WA-PHL-019398/2022" "EPI_ISL_12601096" "?" "Drew MacKellar et al" "WA PHL" "Washington State Department of Health Public Health Laboratories" "https://www.epicov.org/acknowledgement/10/96/EPI_ISL_12601096.json"
77244 "USA/WA-PHL-019399/2022" "EPI_ISL_12601097" "?" "Drew MacKellar et al" "WA PHL" "Washington State Department of Health Public Health Laboratories" "https://www.epicov.org/acknowledgement/10/97/EPI_ISL_12601097.json"
77245 "USA/WA-PHL-019400/2022" "EPI_ISL_12601098" "?" "Drew MacKellar et al" "WA PHL" "Washington State Department of Health Public Health Laboratories" "https://www.epicov.org/acknowledgement/10/98/EPI_ISL_12601098.json"
77246 "USA/WA-PHL-019401/2022" "EPI_ISL_12601099" "?" "Drew MacKellar et al" "WA PHL" "Washington State Department of Health Public Health Laboratories" "https://www.epicov.org/acknowledgement/10/99/EPI_ISL_12601099.json"
77247 "USA/WA-PHL-019402/2022" "EPI_ISL_12601100" "?" "Drew MacKellar et al" "Central Washington Hospital" "Washington State Department of Health Public Health Laboratories" "https://www.epicov.org/acknowledgement/11/00/EPI_ISL_12601100.json"
77248 "USA/WA-PHL-019403/2022" "EPI_ISL_12601101" "?" "Drew MacKellar et al" "Central Washington Hospital" "Washington State Department of Health Public Health Laboratories" "https://www.epicov.org/acknowledgement/11/01/EPI_ISL_12601101.json"
77249 "USA/WA-PHL-019404/2022" "EPI_ISL_12601102" "?" "Drew MacKellar et al" "Central Washington Hospital" "Washington State Department of Health Public Health Laboratories" "https://www.epicov.org/acknowledgement/11/02/EPI_ISL_12601102.json"
77250 "USA/WA-PHL-019405/2022" "EPI_ISL_12601103" "?" "Drew MacKellar et al" "Central Washington Hospital" "Washington State Department of Health Public Health Laboratories" "https://www.epicov.org/acknowledgement/11/03/EPI_ISL_12601103.json"
77251 "USA/WA-PHL-019406/2022" "EPI_ISL_12601104" "?" "Drew MacKellar et al" "Central Washington Hospital" "Washington State Department of Health Public Health Laboratories" "https://www.epicov.org/acknowledgement/11/04/EPI_ISL_12601104.json"
77252 "USA/WA-PHL-019407/2022" "EPI_ISL_12601105" "?" "Drew MacKellar et al" "Central Washington Hospital" "Washington State Department of Health Public Health Laboratories" "https://www.epicov.org/acknowledgement/11/05/EPI_ISL_12601105.json"
77253 "USA/WA-PHL-019408/2022" "EPI_ISL_12601106" "?" "Drew MacKellar et al" "Central Washington Hospital" "Washington State Department of Health Public Health Laboratories" "https://www.epicov.org/acknowledgement/11/06/EPI_ISL_12601106.json"
77254 "USA/WA-PHL-019409/2022" "EPI_ISL_12601107" "?" "Drew MacKellar et al" "Central Washington Hospital" "Washington State Department of Health Public Health Laboratories" "https://www.epicov.org/acknowledgement/11/07/EPI_ISL_12601107.json"
77255 "USA/WA-PHL-019410/2022" "EPI_ISL_12601108" "?" "Drew MacKellar et al" "Central Washington Hospital" "Washington State Department of Health Public Health Laboratories" "https://www.epicov.org/acknowledgement/11/08/EPI_ISL_12601108.json"
77256 "USA/WA-PHL-019411/2022" "EPI_ISL_12601109" "?" "Drew MacKellar et al" "Central Washington Hospital" "Washington State Department of Health Public Health Laboratories" "https://www.epicov.org/acknowledgement/11/09/EPI_ISL_12601109.json"
77257 "USA/WA-PHL-019412/2022" "EPI_ISL_12601110" "?" "Drew MacKellar et al" "Central Washington Hospital" "Washington State Department of Health Public Health Laboratories" "https://www.epicov.org/acknowledgement/11/10/EPI_ISL_12601110.json"
77258 "USA/WA-PHL-019413/2022" "EPI_ISL_12601111" "?" "Drew MacKellar et al" "Central Washington Hospital" "Washington State Department of Health Public Health Laboratories" "https://www.epicov.org/acknowledgement/11/11/EPI_ISL_12601111.json"
77259 "USA/WA-PHL-019414/2022" "EPI_ISL_12601112" "?" "Drew MacKellar et al" "Central Washington Hospital" "Washington State Department of Health Public Health Laboratories" "https://www.epicov.org/acknowledgement/11/12/EPI_ISL_12601112.json"
77260 "USA/WA-PHL-019415/2022" "EPI_ISL_12601113" "?" "Drew MacKellar et al" "Central Washington Hospital" "Washington State Department of Health Public Health Laboratories" "https://www.epicov.org/acknowledgement/11/13/EPI_ISL_12601113.json"
77261 "USA/WA-PHL-019416/2022" "EPI_ISL_12601114" "?" "Drew MacKellar et al" "Central Washington Hospital" "Washington State Department of Health Public Health Laboratories" "https://www.epicov.org/acknowledgement/11/14/EPI_ISL_12601114.json"
77262 "USA/WA-PHL-019417/2022" "EPI_ISL_12601115" "?" "Drew MacKellar et al" "Central Washington Hospital" "Washington State Department of Health Public Health Laboratories" "https://www.epicov.org/acknowledgement/11/15/EPI_ISL_12601115.json"
77263 "USA/WA-PHL-019418/2022" "EPI_ISL_12601116" "?" "Drew MacKellar et al" "WA PHL" "Washington State Department of Health Public Health Laboratories" "https://www.epicov.org/acknowledgement/11/16/EPI_ISL_12601116.json"
77264 "USA/WA-PHL-019419/2022" "EPI_ISL_12601117" "?" "Drew MacKellar et al" "WA PHL" "Washington State Department of Health Public Health Laboratories" "https://www.epicov.org/acknowledgement/11/17/EPI_ISL_12601117.json"
77265 "USA/WA-PHL-019420/2022" "EPI_ISL_12601118" "?" "Drew MacKellar et al" "WA PHL" "Washington State Department of Health Public Health Laboratories" "https://www.epicov.org/acknowledgement/11/18/EPI_ISL_12601118.json"
77266 "USA/WA-PHL-019421/2022" "EPI_ISL_12601119" "?" "Drew MacKellar et al" "WA PHL" "Washington State Department of Health Public Health Laboratories" "https://www.epicov.org/acknowledgement/11/19/EPI_ISL_12601119.json"
77267 "USA/WA-PHL-019422/2022" "EPI_ISL_12601120" "?" "Drew MacKellar et al" "WA PHL" "Washington State Department of Health Public Health Laboratories" "https://www.epicov.org/acknowledgement/11/20/EPI_ISL_12601120.json"
77268 "USA/WA-PHL-019423/2022" "EPI_ISL_12601121" "?" "Drew MacKellar et al" "WA PHL" "Washington State Department of Health Public Health Laboratories" "https://www.epicov.org/acknowledgement/11/21/EPI_ISL_12601121.json"
77269 "USA/WA-PHL-019424/2022" "EPI_ISL_12601122" "?" "Drew MacKellar et al" "WA PHL" "Washington State Department of Health Public Health Laboratories" "https://www.epicov.org/acknowledgement/11/22/EPI_ISL_12601122.json"
77270 "USA/WA-PHL-019425/2022" "EPI_ISL_12601123" "?" "Drew MacKellar et al" "WA PHL" "Washington State Department of Health Public Health Laboratories" "https://www.epicov.org/acknowledgement/11/23/EPI_ISL_12601123.json"
77271 "USA/WA-PHL-019426/2022" "EPI_ISL_12601124" "?" "Drew MacKellar et al" "WA PHL" "Washington State Department of Health Public Health Laboratories" "https://www.epicov.org/acknowledgement/11/24/EPI_ISL_12601124.json"
77272 "USA/WA-PHL-019427/2022" "EPI_ISL_12601125" "?" "Drew MacKellar et al" "WA PHL" "Washington State Department of Health Public Health Laboratories" "https://www.epicov.org/acknowledgement/11/25/EPI_ISL_12601125.json"
77273 "USA/WA-PHL-019428/2022" "EPI_ISL_12601126" "?" "Drew MacKellar et al" "WA PHL" "Washington State Department of Health Public Health Laboratories" "https://www.epicov.org/acknowledgement/11/26/EPI_ISL_12601126.json"
77274 "USA/WA-PHL-019429/2022" "EPI_ISL_12601127" "?" "Drew MacKellar et al" "WA PHL" "Washington State Department of Health Public Health Laboratories" "https://www.epicov.org/acknowledgement/11/27/EPI_ISL_12601127.json"
77275 "USA/WA-PHL-019430/2022" "EPI_ISL_12601128" "?" "Drew MacKellar et al" "WA PHL" "Washington State Department of Health Public Health Laboratories" "https://www.epicov.org/acknowledgement/11/28/EPI_ISL_12601128.json"
77276 "USA/WA-PHL-019431/2022" "EPI_ISL_12601129" "?" "Drew MacKellar et al" "WA PHL" "Washington State Department of Health Public Health Laboratories" "https://www.epicov.org/acknowledgement/11/29/EPI_ISL_12601129.json"
77277 "USA/WA-PHL-019432/2022" "EPI_ISL_12601130" "?" "Drew MacKellar et al" "WA PHL" "Washington State Department of Health Public Health Laboratories" "https://www.epicov.org/acknowledgement/11/30/EPI_ISL_12601130.json"
77278 "USA/WA-PHL-019433/2022" "EPI_ISL_12601131" "?" "Drew MacKellar et al" "WA PHL" "Washington State Department of Health Public Health Laboratories" "https://www.epicov.org/acknowledgement/11/31/EPI_ISL_12601131.json"
77279 "USA/WA-PHL-019434/2022" "EPI_ISL_12601132" "?" "Drew MacKellar et al" "WA PHL" "Washington State Department of Health Public Health Laboratories" "https://www.epicov.org/acknowledgement/11/32/EPI_ISL_12601132.json"
77280 "USA/WA-PHL-019435/2022" "EPI_ISL_12601133" "?" "Drew MacKellar et al" "WA PHL" "Washington State Department of Health Public Health Laboratories" "https://www.epicov.org/acknowledgement/11/33/EPI_ISL_12601133.json"
77281 "USA/WA-PHL-019436/2022" "EPI_ISL_12601134" "?" "Drew MacKellar et al" "WA PHL" "Washington State Department of Health Public Health Laboratories" "https://www.epicov.org/acknowledgement/11/34/EPI_ISL_12601134.json"
77282 "USA/WA-PHL-019437/2022" "EPI_ISL_12601135" "?" "Drew MacKellar et al" "WA PHL" "Washington State Department of Health Public Health Laboratories" "https://www.epicov.org/acknowledgement/11/35/EPI_ISL_12601135.json"
77283 "USA/WA-PHL-019438/2022" "EPI_ISL_12601136" "?" "Drew MacKellar et al" "WA PHL" "Washington State Department of Health Public Health Laboratories" "https://www.epicov.org/acknowledgement/11/36/EPI_ISL_12601136.json"
77284 "USA/WA-PHL-019439/2022" "EPI_ISL_12601137" "?" "Drew MacKellar et al" "WA PHL" "Washington State Department of Health Public Health Laboratories" "https://www.epicov.org/acknowledgement/11/37/EPI_ISL_12601137.json"
77285 "USA/WA-PHL-019440/2022" "EPI_ISL_12601138" "?" "Drew MacKellar et al" "WA PHL" "Washington State Department of Health Public Health Laboratories" "https://www.epicov.org/acknowledgement/11/38/EPI_ISL_12601138.json"
77286 "USA/WA-PHL-019441/2022" "EPI_ISL_12601139" "?" "Drew MacKellar et al" "WA PHL" "Washington State Department of Health Public Health Laboratories" "https://www.epicov.org/acknowledgement/11/39/EPI_ISL_12601139.json"
77287 "USA/WA-PHL-019442/2022" "EPI_ISL_12601140" "?" "Drew MacKellar et al" "MID VALLEY HOSPITAL" "Washington State Department of Health Public Health Laboratories" "https://www.epicov.org/acknowledgement/11/40/EPI_ISL_12601140.json"
77288 "USA/WA-PHL-019443/2022" "EPI_ISL_12601141" "?" "Drew MacKellar et al" "MID VALLEY HOSPITAL" "Washington State Department of Health Public Health Laboratories" "https://www.epicov.org/acknowledgement/11/41/EPI_ISL_12601141.json"
77289 "USA/WA-PHL-019444/2022" "EPI_ISL_12601142" "?" "Drew MacKellar et al" "MID VALLEY HOSPITAL" "Washington State Department of Health Public Health Laboratories" "https://www.epicov.org/acknowledgement/11/42/EPI_ISL_12601142.json"
77290 "USA/WA-PHL-019445/2022" "EPI_ISL_12601143" "?" "Drew MacKellar et al" "MID VALLEY HOSPITAL" "Washington State Department of Health Public Health Laboratories" "https://www.epicov.org/acknowledgement/11/43/EPI_ISL_12601143.json"
77291 "USA/WA-PHL-019446/2022" "EPI_ISL_12643719" "?" "Drew MacKellar et al" "Atlas Genomics" "Washington State Department of Health Public Health Laboratories" "https://www.epicov.org/acknowledgement/37/19/EPI_ISL_12643719.json"
77292 "USA/WA-PHL-019447/2022" "EPI_ISL_12643720" "?" "Drew MacKellar et al" "Atlas Genomics" "Washington State Department of Health Public Health Laboratories" "https://www.epicov.org/acknowledgement/37/20/EPI_ISL_12643720.json"
77293 "USA/WA-PHL-019448/2022" "EPI_ISL_12643721" "?" "Drew MacKellar et al" "Atlas Genomics" "Washington State Department of Health Public Health Laboratories" "https://www.epicov.org/acknowledgement/37/21/EPI_ISL_12643721.json"
77294 "USA/WA-PHL-019449/2022" "EPI_ISL_12643722" "?" "Drew MacKellar et al" "Atlas Genomics" "Washington State Department of Health Public Health Laboratories" "https://www.epicov.org/acknowledgement/37/22/EPI_ISL_12643722.json"
77295 "USA/WA-PHL-019450/2022" "EPI_ISL_12643723" "?" "Drew MacKellar et al" "Atlas Genomics" "Washington State Department of Health Public Health Laboratories" "https://www.epicov.org/acknowledgement/37/23/EPI_ISL_12643723.json"
77296 "USA/WA-PHL-019451/2022" "EPI_ISL_12643724" "?" "Drew MacKellar et al" "Atlas Genomics" "Washington State Department of Health Public Health Laboratories" "https://www.epicov.org/acknowledgement/37/24/EPI_ISL_12643724.json"
77297 "USA/WA-PHL-019453/2022" "EPI_ISL_12643725" "?" "Drew MacKellar et al" "Atlas Genomics" "Washington State Department of Health Public Health Laboratories" "https://www.epicov.org/acknowledgement/37/25/EPI_ISL_12643725.json"
77298 "USA/WA-PHL-019454/2022" "EPI_ISL_12643726" "?" "Drew MacKellar et al" "Atlas Genomics" "Washington State Department of Health Public Health Laboratories" "https://www.epicov.org/acknowledgement/37/26/EPI_ISL_12643726.json"
77299 "USA/WA-PHL-019455/2022" "EPI_ISL_12643727" "?" "Drew MacKellar et al" "Atlas Genomics" "Washington State Department of Health Public Health Laboratories" "https://www.epicov.org/acknowledgement/37/27/EPI_ISL_12643727.json"
77300 "USA/WA-PHL-019456/2022" "EPI_ISL_12643728" "?" "Drew MacKellar et al" "Atlas Genomics" "Washington State Department of Health Public Health Laboratories" "https://www.epicov.org/acknowledgement/37/28/EPI_ISL_12643728.json"
77301 "USA/WA-PHL-019457/2022" "EPI_ISL_12643729" "?" "Drew MacKellar et al" "Atlas Genomics" "Washington State Department of Health Public Health Laboratories" "https://www.epicov.org/acknowledgement/37/29/EPI_ISL_12643729.json"
77302 "USA/WA-PHL-019458/2022" "EPI_ISL_12643730" "?" "Drew MacKellar et al" "Atlas Genomics" "Washington State Department of Health Public Health Laboratories" "https://www.epicov.org/acknowledgement/37/30/EPI_ISL_12643730.json"
77303 "USA/WA-PHL-019459/2022" "EPI_ISL_12643731" "?" "Drew MacKellar et al" "Atlas Genomics" "Washington State Department of Health Public Health Laboratories" "https://www.epicov.org/acknowledgement/37/31/EPI_ISL_12643731.json"
77304 "USA/WA-PHL-019460/2022" "EPI_ISL_12643732" "?" "Drew MacKellar et al" "Atlas Genomics" "Washington State Department of Health Public Health Laboratories" "https://www.epicov.org/acknowledgement/37/32/EPI_ISL_12643732.json"
77305 "USA/WA-PHL-019461/2022" "EPI_ISL_12643733" "?" "Drew MacKellar et al" "Atlas Genomics" "Washington State Department of Health Public Health Laboratories" "https://www.epicov.org/acknowledgement/37/33/EPI_ISL_12643733.json"
77306 "USA/WA-PHL-019462/2022" "EPI_ISL_12643734" "?" "Drew MacKellar et al" "Atlas Genomics" "Washington State Department of Health Public Health Laboratories" "https://www.epicov.org/acknowledgement/37/34/EPI_ISL_12643734.json"
77307 "USA/WA-PHL-019463/2022" "EPI_ISL_12643735" "?" "Drew MacKellar et al" "Atlas Genomics" "Washington State Department of Health Public Health Laboratories" "https://www.epicov.org/acknowledgement/37/35/EPI_ISL_12643735.json"
77308 "USA/WA-PHL-019464/2022" "EPI_ISL_12643736" "?" "Drew MacKellar et al" "Atlas Genomics" "Washington State Department of Health Public Health Laboratories" "https://www.epicov.org/acknowledgement/37/36/EPI_ISL_12643736.json"
77309 "USA/WA-PHL-019465/2022" "EPI_ISL_12643737" "?" "Drew MacKellar et al" "Atlas Genomics" "Washington State Department of Health Public Health Laboratories" "https://www.epicov.org/acknowledgement/37/37/EPI_ISL_12643737.json"
77310 "USA/WA-PHL-019466/2022" "EPI_ISL_12643738" "?" "Drew MacKellar et al" "Atlas Genomics" "Washington State Department of Health Public Health Laboratories" "https://www.epicov.org/acknowledgement/37/38/EPI_ISL_12643738.json"
77311 "USA/WA-PHL-019467/2022" "EPI_ISL_12643739" "?" "Drew MacKellar et al" "Atlas Genomics" "Washington State Department of Health Public Health Laboratories" "https://www.epicov.org/acknowledgement/37/39/EPI_ISL_12643739.json"
77312 "USA/WA-PHL-019468/2022" "EPI_ISL_12643740" "?" "Drew MacKellar et al" "Atlas Genomics" "Washington State Department of Health Public Health Laboratories" "https://www.epicov.org/acknowledgement/37/40/EPI_ISL_12643740.json"
77313 "USA/WA-PHL-019470/2022" "EPI_ISL_12643741" "?" "Drew MacKellar et al" "Atlas Genomics" "Washington State Department of Health Public Health Laboratories" "https://www.epicov.org/acknowledgement/37/41/EPI_ISL_12643741.json"
77314 "USA/WA-PHL-019471/2022" "EPI_ISL_12643742" "?" "Drew MacKellar et al" "Atlas Genomics" "Washington State Department of Health Public Health Laboratories" "https://www.epicov.org/acknowledgement/37/42/EPI_ISL_12643742.json"
77315 "USA/WA-PHL-019472/2022" "EPI_ISL_12643743" "?" "Drew MacKellar et al" "Atlas Genomics" "Washington State Department of Health Public Health Laboratories" "https://www.epicov.org/acknowledgement/37/43/EPI_ISL_12643743.json"
77316 "USA/WA-PHL-019474/2022" "EPI_ISL_12643744" "?" "Drew MacKellar et al" "Atlas Genomics" "Washington State Department of Health Public Health Laboratories" "https://www.epicov.org/acknowledgement/37/44/EPI_ISL_12643744.json"
77317 "USA/WA-PHL-019475/2022" "EPI_ISL_12643745" "?" "Drew MacKellar et al" "Atlas Genomics" "Washington State Department of Health Public Health Laboratories" "https://www.epicov.org/acknowledgement/37/45/EPI_ISL_12643745.json"
77318 "USA/WA-PHL-019476/2022" "EPI_ISL_12643746" "?" "Drew MacKellar et al" "Atlas Genomics" "Washington State Department of Health Public Health Laboratories" "https://www.epicov.org/acknowledgement/37/46/EPI_ISL_12643746.json"
77319 "USA/WA-PHL-019477/2022" "EPI_ISL_12643747" "?" "Drew MacKellar et al" "Atlas Genomics" "Washington State Department of Health Public Health Laboratories" "https://www.epicov.org/acknowledgement/37/47/EPI_ISL_12643747.json"
77320 "USA/WA-PHL-019478/2022" "EPI_ISL_12643748" "?" "Drew MacKellar et al" "Atlas Genomics" "Washington State Department of Health Public Health Laboratories" "https://www.epicov.org/acknowledgement/37/48/EPI_ISL_12643748.json"
77321 "USA/WA-PHL-019479/2022" "EPI_ISL_12643749" "?" "Drew MacKellar et al" "Atlas Genomics" "Washington State Department of Health Public Health Laboratories" "https://www.epicov.org/acknowledgement/37/49/EPI_ISL_12643749.json"
77322 "USA/WA-PHL-019480/2022" "EPI_ISL_12643750" "?" "Drew MacKellar et al" "Atlas Genomics" "Washington State Department of Health Public Health Laboratories" "https://www.epicov.org/acknowledgement/37/50/EPI_ISL_12643750.json"
77323 "USA/WA-PHL-019481/2022" "EPI_ISL_12643751" "?" "Drew MacKellar et al" "Atlas Genomics" "Washington State Department of Health Public Health Laboratories" "https://www.epicov.org/acknowledgement/37/51/EPI_ISL_12643751.json"
77324 "USA/WA-PHL-019482/2022" "EPI_ISL_12643752" "?" "Drew MacKellar et al" "Atlas Genomics" "Washington State Department of Health Public Health Laboratories" "https://www.epicov.org/acknowledgement/37/52/EPI_ISL_12643752.json"
77325 "USA/WA-PHL-019483/2022" "EPI_ISL_12643753" "?" "Drew MacKellar et al" "Atlas Genomics" "Washington State Department of Health Public Health Laboratories" "https://www.epicov.org/acknowledgement/37/53/EPI_ISL_12643753.json"
77326 "USA/WA-PHL-019484/2022" "EPI_ISL_12643754" "?" "Drew MacKellar et al" "Atlas Genomics" "Washington State Department of Health Public Health Laboratories" "https://www.epicov.org/acknowledgement/37/54/EPI_ISL_12643754.json"
77327 "USA/WA-PHL-019485/2022" "EPI_ISL_12643755" "?" "Drew MacKellar et al" "Atlas Genomics" "Washington State Department of Health Public Health Laboratories" "https://www.epicov.org/acknowledgement/37/55/EPI_ISL_12643755.json"
77328 "USA/WA-PHL-019486/2022" "EPI_ISL_12643756" "?" "Drew MacKellar et al" "Atlas Genomics" "Washington State Department of Health Public Health Laboratories" "https://www.epicov.org/acknowledgement/37/56/EPI_ISL_12643756.json"
77329 "USA/WA-PHL-019487/2022" "EPI_ISL_12643757" "?" "Drew MacKellar et al" "Atlas Genomics" "Washington State Department of Health Public Health Laboratories" "https://www.epicov.org/acknowledgement/37/57/EPI_ISL_12643757.json"
77330 "USA/WA-PHL-019488/2022" "EPI_ISL_12643758" "?" "Drew MacKellar et al" "Atlas Genomics" "Washington State Department of Health Public Health Laboratories" "https://www.epicov.org/acknowledgement/37/58/EPI_ISL_12643758.json"
77331 "USA/WA-PHL-019489/2022" "EPI_ISL_12643759" "?" "Drew MacKellar et al" "Atlas Genomics" "Washington State Department of Health Public Health Laboratories" "https://www.epicov.org/acknowledgement/37/59/EPI_ISL_12643759.json"
77332 "USA/WA-PHL-019490/2022" "EPI_ISL_12643760" "?" "Drew MacKellar et al" "Atlas Genomics" "Washington State Department of Health Public Health Laboratories" "https://www.epicov.org/acknowledgement/37/60/EPI_ISL_12643760.json"
77333 "USA/WA-PHL-019491/2022" "EPI_ISL_12643761" "?" "Drew MacKellar et al" "Atlas Genomics" "Washington State Department of Health Public Health Laboratories" "https://www.epicov.org/acknowledgement/37/61/EPI_ISL_12643761.json"
77334 "USA/WA-PHL-019492/2022" "EPI_ISL_12643762" "?" "Drew MacKellar et al" "Atlas Genomics" "Washington State Department of Health Public Health Laboratories" "https://www.epicov.org/acknowledgement/37/62/EPI_ISL_12643762.json"
77335 "USA/WA-PHL-019493/2022" "EPI_ISL_12643763" "?" "Drew MacKellar et al" "Atlas Genomics" "Washington State Department of Health Public Health Laboratories" "https://www.epicov.org/acknowledgement/37/63/EPI_ISL_12643763.json"
77336 "USA/WA-PHL-019494/2022" "EPI_ISL_12643764" "?" "Drew MacKellar et al" "Atlas Genomics" "Washington State Department of Health Public Health Laboratories" "https://www.epicov.org/acknowledgement/37/64/EPI_ISL_12643764.json"
77337 "USA/WA-PHL-019495/2022" "EPI_ISL_12643765" "?" "Drew MacKellar et al" "Atlas Genomics" "Washington State Department of Health Public Health Laboratories" "https://www.epicov.org/acknowledgement/37/65/EPI_ISL_12643765.json"
77338 "USA/WA-PHL-019496/2022" "EPI_ISL_12643766" "?" "Drew MacKellar et al" "Atlas Genomics" "Washington State Department of Health Public Health Laboratories" "https://www.epicov.org/acknowledgement/37/66/EPI_ISL_12643766.json"
77339 "USA/WA-PHL-019497/2022" "EPI_ISL_12643767" "?" "Drew MacKellar et al" "Atlas Genomics" "Washington State Department of Health Public Health Laboratories" "https://www.epicov.org/acknowledgement/37/67/EPI_ISL_12643767.json"
77340 "USA/WA-PHL-019498/2022" "EPI_ISL_12643768" "?" "Drew MacKellar et al" "Atlas Genomics" "Washington State Department of Health Public Health Laboratories" "https://www.epicov.org/acknowledgement/37/68/EPI_ISL_12643768.json"
77341 "USA/WA-PHL-019499/2022" "EPI_ISL_12643769" "?" "Drew MacKellar et al" "Atlas Genomics" "Washington State Department of Health Public Health Laboratories" "https://www.epicov.org/acknowledgement/37/69/EPI_ISL_12643769.json"
77342 "USA/WA-PHL-019500/2022" "EPI_ISL_12643770" "?" "Drew MacKellar et al" "Atlas Genomics" "Washington State Department of Health Public Health Laboratories" "https://www.epicov.org/acknowledgement/37/70/EPI_ISL_12643770.json"
77343 "USA/WA-PHL-019501/2022" "EPI_ISL_12643771" "?" "Drew MacKellar et al" "Atlas Genomics" "Washington State Department of Health Public Health Laboratories" "https://www.epicov.org/acknowledgement/37/71/EPI_ISL_12643771.json"
77344 "USA/WA-PHL-019502/2022" "EPI_ISL_12643772" "?" "Drew MacKellar et al" "Atlas Genomics" "Washington State Department of Health Public Health Laboratories" "https://www.epicov.org/acknowledgement/37/72/EPI_ISL_12643772.json"
77345 "USA/WA-PHL-019503/2022" "EPI_ISL_12643773" "?" "Drew MacKellar et al" "Atlas Genomics" "Washington State Department of Health Public Health Laboratories" "https://www.epicov.org/acknowledgement/37/73/EPI_ISL_12643773.json"
77346 "USA/WA-PHL-019504/2022" "EPI_ISL_12643774" "?" "Drew MacKellar et al" "Atlas Genomics" "Washington State Department of Health Public Health Laboratories" "https://www.epicov.org/acknowledgement/37/74/EPI_ISL_12643774.json"
77347 "USA/WA-PHL-019505/2022" "EPI_ISL_12643775" "?" "Drew MacKellar et al" "Atlas Genomics" "Washington State Department of Health Public Health Laboratories" "https://www.epicov.org/acknowledgement/37/75/EPI_ISL_12643775.json"
77348 "USA/WA-PHL-019506/2022" "EPI_ISL_12643776" "?" "Drew MacKellar et al" "Atlas Genomics" "Washington State Department of Health Public Health Laboratories" "https://www.epicov.org/acknowledgement/37/76/EPI_ISL_12643776.json"
77349 "USA/WA-PHL-019507/2022" "EPI_ISL_12643777" "?" "Drew MacKellar et al" "Atlas Genomics" "Washington State Department of Health Public Health Laboratories" "https://www.epicov.org/acknowledgement/37/77/EPI_ISL_12643777.json"
77350 "USA/WA-PHL-019508/2022" "EPI_ISL_12643778" "?" "Drew MacKellar et al" "Atlas Genomics" "Washington State Department of Health Public Health Laboratories" "https://www.epicov.org/acknowledgement/37/78/EPI_ISL_12643778.json"
77351 "USA/WA-PHL-019509/2022" "EPI_ISL_12643779" "?" "Drew MacKellar et al" "Atlas Genomics" "Washington State Department of Health Public Health Laboratories" "https://www.epicov.org/acknowledgement/37/79/EPI_ISL_12643779.json"
77352 "USA/WA-PHL-019510/2022" "EPI_ISL_12643780" "?" "Drew MacKellar et al" "Atlas Genomics" "Washington State Department of Health Public Health Laboratories" "https://www.epicov.org/acknowledgement/37/80/EPI_ISL_12643780.json"
77353 "USA/WA-PHL-019511/2022" "EPI_ISL_12643781" "?" "Drew MacKellar et al" "Atlas Genomics" "Washington State Department of Health Public Health Laboratories" "https://www.epicov.org/acknowledgement/37/81/EPI_ISL_12643781.json"
77354 "USA/WA-PHL-019512/2022" "EPI_ISL_12643782" "?" "Drew MacKellar et al" "Atlas Genomics" "Washington State Department of Health Public Health Laboratories" "https://www.epicov.org/acknowledgement/37/82/EPI_ISL_12643782.json"
77355 "USA/WA-PHL-019513/2022" "EPI_ISL_12643783" "?" "Drew MacKellar et al" "Atlas Genomics" "Washington State Department of Health Public Health Laboratories" "https://www.epicov.org/acknowledgement/37/83/EPI_ISL_12643783.json"
77356 "USA/WA-PHL-019514/2022" "EPI_ISL_12643784" "?" "Drew MacKellar et al" "Atlas Genomics" "Washington State Department of Health Public Health Laboratories" "https://www.epicov.org/acknowledgement/37/84/EPI_ISL_12643784.json"
77357 "USA/WA-PHL-019515/2022" "EPI_ISL_12643785" "?" "Drew MacKellar et al" "Atlas Genomics" "Washington State Department of Health Public Health Laboratories" "https://www.epicov.org/acknowledgement/37/85/EPI_ISL_12643785.json"
77358 "USA/WA-PHL-019516/2022" "EPI_ISL_12643786" "?" "Drew MacKellar et al" "Atlas Genomics" "Washington State Department of Health Public Health Laboratories" "https://www.epicov.org/acknowledgement/37/86/EPI_ISL_12643786.json"
77359 "USA/WA-PHL-019518/2022" "EPI_ISL_12643787" "?" "Drew MacKellar et al" "Atlas Genomics" "Washington State Department of Health Public Health Laboratories" "https://www.epicov.org/acknowledgement/37/87/EPI_ISL_12643787.json"
77360 "USA/WA-PHL-019519/2022" "EPI_ISL_12643788" "?" "Drew MacKellar et al" "Atlas Genomics" "Washington State Department of Health Public Health Laboratories" "https://www.epicov.org/acknowledgement/37/88/EPI_ISL_12643788.json"
77361 "USA/WA-PHL-019520/2022" "EPI_ISL_12643789" "?" "Drew MacKellar et al" "Atlas Genomics" "Washington State Department of Health Public Health Laboratories" "https://www.epicov.org/acknowledgement/37/89/EPI_ISL_12643789.json"
77362 "USA/WA-PHL-019521/2022" "EPI_ISL_12643790" "?" "Drew MacKellar et al" "Atlas Genomics" "Washington State Department of Health Public Health Laboratories" "https://www.epicov.org/acknowledgement/37/90/EPI_ISL_12643790.json"
77363 "USA/WA-PHL-019522/2022" "EPI_ISL_12643791" "?" "Drew MacKellar et al" "Atlas Genomics" "Washington State Department of Health Public Health Laboratories" "https://www.epicov.org/acknowledgement/37/91/EPI_ISL_12643791.json"
77364 "USA/WA-PHL-019523/2022" "EPI_ISL_12643792" "?" "Drew MacKellar et al" "Atlas Genomics" "Washington State Department of Health Public Health Laboratories" "https://www.epicov.org/acknowledgement/37/92/EPI_ISL_12643792.json"
77365 "USA/WA-PHL-019524/2022" "EPI_ISL_12643793" "?" "Drew MacKellar et al" "Atlas Genomics" "Washington State Department of Health Public Health Laboratories" "https://www.epicov.org/acknowledgement/37/93/EPI_ISL_12643793.json"
77366 "USA/WA-PHL-019525/2022" "EPI_ISL_12643794" "?" "Drew MacKellar et al" "Atlas Genomics" "Washington State Department of Health Public Health Laboratories" "https://www.epicov.org/acknowledgement/37/94/EPI_ISL_12643794.json"
77367 "USA/WA-PHL-019526/2022" "EPI_ISL_12643795" "?" "Drew MacKellar et al" "Atlas Genomics" "Washington State Department of Health Public Health Laboratories" "https://www.epicov.org/acknowledgement/37/95/EPI_ISL_12643795.json"
77368 "USA/WA-PHL-019527/2022" "EPI_ISL_12643796" "?" "Drew MacKellar et al" "Atlas Genomics" "Washington State Department of Health Public Health Laboratories" "https://www.epicov.org/acknowledgement/37/96/EPI_ISL_12643796.json"
77369 "USA/WA-PHL-019528/2022" "EPI_ISL_12643797" "?" "Drew MacKellar et al" "Atlas Genomics" "Washington State Department of Health Public Health Laboratories" "https://www.epicov.org/acknowledgement/37/97/EPI_ISL_12643797.json"
77370 "USA/WA-PHL-019529/2022" "EPI_ISL_12643798" "?" "Drew MacKellar et al" "Atlas Genomics" "Washington State Department of Health Public Health Laboratories" "https://www.epicov.org/acknowledgement/37/98/EPI_ISL_12643798.json"
77371 "USA/WA-PHL-019530/2022" "EPI_ISL_12643799" "?" "Drew MacKellar et al" "Atlas Genomics" "Washington State Department of Health Public Health Laboratories" "https://www.epicov.org/acknowledgement/37/99/EPI_ISL_12643799.json"
77372 "USA/WA-PHL-019531/2022" "EPI_ISL_12643800" "?" "Drew MacKellar et al" "Atlas Genomics" "Washington State Department of Health Public Health Laboratories" "https://www.epicov.org/acknowledgement/38/00/EPI_ISL_12643800.json"
77373 "USA/WA-PHL-019532/2022" "EPI_ISL_12643801" "?" "Drew MacKellar et al" "Atlas Genomics" "Washington State Department of Health Public Health Laboratories" "https://www.epicov.org/acknowledgement/38/01/EPI_ISL_12643801.json"
77374 "USA/WA-PHL-019533/2022" "EPI_ISL_12643802" "?" "Drew MacKellar et al" "Atlas Genomics" "Washington State Department of Health Public Health Laboratories" "https://www.epicov.org/acknowledgement/38/02/EPI_ISL_12643802.json"
77375 "USA/WA-PHL-019534/2022" "EPI_ISL_12643803" "?" "Drew MacKellar et al" "Atlas Genomics" "Washington State Department of Health Public Health Laboratories" "https://www.epicov.org/acknowledgement/38/03/EPI_ISL_12643803.json"
77376 "USA/WA-PHL-019535/2022" "EPI_ISL_12643804" "?" "Drew MacKellar et al" "Atlas Genomics" "Washington State Department of Health Public Health Laboratories" "https://www.epicov.org/acknowledgement/38/04/EPI_ISL_12643804.json"
77377 "USA/WA-PHL-019537/2022" "EPI_ISL_12643805" "?" "Drew MacKellar et al" "Atlas Genomics" "Washington State Department of Health Public Health Laboratories" "https://www.epicov.org/acknowledgement/38/05/EPI_ISL_12643805.json"
77378 "USA/WA-PHL-019538/2022" "EPI_ISL_12643806" "?" "Drew MacKellar et al" "Atlas Genomics" "Washington State Department of Health Public Health Laboratories" "https://www.epicov.org/acknowledgement/38/06/EPI_ISL_12643806.json"
77379 "USA/WA-PHL-019539/2022" "EPI_ISL_12643807" "?" "Drew MacKellar et al" "Atlas Genomics" "Washington State Department of Health Public Health Laboratories" "https://www.epicov.org/acknowledgement/38/07/EPI_ISL_12643807.json"
77380 "USA/WA-PHL-019540/2022" "EPI_ISL_12695820" "?" "Drew MacKellar et al" "Atlas Genomics" "Washington State Department of Health Public Health Laboratories" "https://www.epicov.org/acknowledgement/58/20/EPI_ISL_12695820.json"
77381 "USA/WA-PHL-019541/2022" "EPI_ISL_12695821" "?" "Drew MacKellar et al" "Atlas Genomics" "Washington State Department of Health Public Health Laboratories" "https://www.epicov.org/acknowledgement/58/21/EPI_ISL_12695821.json"
77382 "USA/WA-PHL-019542/2022" "EPI_ISL_12695822" "?" "Drew MacKellar et al" "Atlas Genomics" "Washington State Department of Health Public Health Laboratories" "https://www.epicov.org/acknowledgement/58/22/EPI_ISL_12695822.json"
77383 "USA/WA-PHL-019543/2022" "EPI_ISL_12695823" "?" "Drew MacKellar et al" "Atlas Genomics" "Washington State Department of Health Public Health Laboratories" "https://www.epicov.org/acknowledgement/58/23/EPI_ISL_12695823.json"
77384 "USA/WA-PHL-019544/2022" "EPI_ISL_12695824" "?" "Drew MacKellar et al" "Atlas Genomics" "Washington State Department of Health Public Health Laboratories" "https://www.epicov.org/acknowledgement/58/24/EPI_ISL_12695824.json"
77385 "USA/WA-PHL-019545/2022" "EPI_ISL_12695825" "?" "Drew MacKellar et al" "Atlas Genomics" "Washington State Department of Health Public Health Laboratories" "https://www.epicov.org/acknowledgement/58/25/EPI_ISL_12695825.json"
77386 "USA/WA-PHL-019546/2022" "EPI_ISL_12695826" "?" "Drew MacKellar et al" "Atlas Genomics" "Washington State Department of Health Public Health Laboratories" "https://www.epicov.org/acknowledgement/58/26/EPI_ISL_12695826.json"
77387 "USA/WA-PHL-019547/2022" "EPI_ISL_12695827" "?" "Drew MacKellar et al" "Atlas Genomics" "Washington State Department of Health Public Health Laboratories" "https://www.epicov.org/acknowledgement/58/27/EPI_ISL_12695827.json"
77388 "USA/WA-PHL-019548/2022" "EPI_ISL_12695828" "?" "Drew MacKellar et al" "Atlas Genomics" "Washington State Department of Health Public Health Laboratories" "https://www.epicov.org/acknowledgement/58/28/EPI_ISL_12695828.json"
77389 "USA/WA-PHL-019549/2022" "EPI_ISL_12695829" "?" "Drew MacKellar et al" "Atlas Genomics" "Washington State Department of Health Public Health Laboratories" "https://www.epicov.org/acknowledgement/58/29/EPI_ISL_12695829.json"
77390 "USA/WA-PHL-019550/2022" "EPI_ISL_12695830" "?" "Drew MacKellar et al" "Atlas Genomics" "Washington State Department of Health Public Health Laboratories" "https://www.epicov.org/acknowledgement/58/30/EPI_ISL_12695830.json"
77391 "USA/WA-PHL-019551/2022" "EPI_ISL_12695831" "?" "Drew MacKellar et al" "Atlas Genomics" "Washington State Department of Health Public Health Laboratories" "https://www.epicov.org/acknowledgement/58/31/EPI_ISL_12695831.json"
77392 "USA/WA-PHL-019552/2022" "EPI_ISL_12695832" "?" "Drew MacKellar et al" "Atlas Genomics" "Washington State Department of Health Public Health Laboratories" "https://www.epicov.org/acknowledgement/58/32/EPI_ISL_12695832.json"
77393 "USA/WA-PHL-019553/2022" "EPI_ISL_12695833" "?" "Drew MacKellar et al" "Atlas Genomics" "Washington State Department of Health Public Health Laboratories" "https://www.epicov.org/acknowledgement/58/33/EPI_ISL_12695833.json"
77394 "USA/WA-PHL-019554/2022" "EPI_ISL_12695834" "?" "Drew MacKellar et al" "Atlas Genomics" "Washington State Department of Health Public Health Laboratories" "https://www.epicov.org/acknowledgement/58/34/EPI_ISL_12695834.json"
77395 "USA/WA-PHL-019555/2022" "EPI_ISL_12695835" "?" "Drew MacKellar et al" "Atlas Genomics" "Washington State Department of Health Public Health Laboratories" "https://www.epicov.org/acknowledgement/58/35/EPI_ISL_12695835.json"
77396 "USA/WA-PHL-019556/2022" "EPI_ISL_12695836" "?" "Drew MacKellar et al" "Atlas Genomics" "Washington State Department of Health Public Health Laboratories" "https://www.epicov.org/acknowledgement/58/36/EPI_ISL_12695836.json"
77397 "USA/WA-PHL-019557/2022" "EPI_ISL_12695837" "?" "Drew MacKellar et al" "Atlas Genomics" "Washington State Department of Health Public Health Laboratories" "https://www.epicov.org/acknowledgement/58/37/EPI_ISL_12695837.json"
77398 "USA/WA-PHL-019559/2022" "EPI_ISL_12695838" "?" "Drew MacKellar et al" "Atlas Genomics" "Washington State Department of Health Public Health Laboratories" "https://www.epicov.org/acknowledgement/58/38/EPI_ISL_12695838.json"
77399 "USA/WA-PHL-019560/2022" "EPI_ISL_12695839" "?" "Drew MacKellar et al" "Atlas Genomics" "Washington State Department of Health Public Health Laboratories" "https://www.epicov.org/acknowledgement/58/39/EPI_ISL_12695839.json"
77400 "USA/WA-PHL-019561/2022" "EPI_ISL_12695840" "?" "Drew MacKellar et al" "Atlas Genomics" "Washington State Department of Health Public Health Laboratories" "https://www.epicov.org/acknowledgement/58/40/EPI_ISL_12695840.json"
77401 "USA/WA-PHL-019562/2022" "EPI_ISL_12695841" "?" "Drew MacKellar et al" "Atlas Genomics" "Washington State Department of Health Public Health Laboratories" "https://www.epicov.org/acknowledgement/58/41/EPI_ISL_12695841.json"
77402 "USA/WA-PHL-019563/2022" "EPI_ISL_12695842" "?" "Drew MacKellar et al" "Atlas Genomics" "Washington State Department of Health Public Health Laboratories" "https://www.epicov.org/acknowledgement/58/42/EPI_ISL_12695842.json"
77403 "USA/WA-PHL-019564/2022" "EPI_ISL_12695843" "?" "Drew MacKellar et al" "Atlas Genomics" "Washington State Department of Health Public Health Laboratories" "https://www.epicov.org/acknowledgement/58/43/EPI_ISL_12695843.json"
77404 "USA/WA-PHL-019565/2022" "EPI_ISL_12695844" "?" "Drew MacKellar et al" "Atlas Genomics" "Washington State Department of Health Public Health Laboratories" "https://www.epicov.org/acknowledgement/58/44/EPI_ISL_12695844.json"
77405 "USA/WA-PHL-019566/2022" "EPI_ISL_12695845" "?" "Drew MacKellar et al" "Atlas Genomics" "Washington State Department of Health Public Health Laboratories" "https://www.epicov.org/acknowledgement/58/45/EPI_ISL_12695845.json"
77406 "USA/WA-PHL-019567/2022" "EPI_ISL_12695846" "?" "Drew MacKellar et al" "Atlas Genomics" "Washington State Department of Health Public Health Laboratories" "https://www.epicov.org/acknowledgement/58/46/EPI_ISL_12695846.json"
77407 "USA/WA-PHL-019568/2022" "EPI_ISL_12695847" "?" "Drew MacKellar et al" "Atlas Genomics" "Washington State Department of Health Public Health Laboratories" "https://www.epicov.org/acknowledgement/58/47/EPI_ISL_12695847.json"
77408 "USA/WA-PHL-019569/2022" "EPI_ISL_12695848" "?" "Drew MacKellar et al" "Atlas Genomics" "Washington State Department of Health Public Health Laboratories" "https://www.epicov.org/acknowledgement/58/48/EPI_ISL_12695848.json"
77409 "USA/WA-PHL-019570/2022" "EPI_ISL_12695849" "?" "Drew MacKellar et al" "Atlas Genomics" "Washington State Department of Health Public Health Laboratories" "https://www.epicov.org/acknowledgement/58/49/EPI_ISL_12695849.json"
77410 "USA/WA-PHL-019571/2022" "EPI_ISL_12695850" "?" "Drew MacKellar et al" "Atlas Genomics" "Washington State Department of Health Public Health Laboratories" "https://www.epicov.org/acknowledgement/58/50/EPI_ISL_12695850.json"
77411 "USA/WA-PHL-019572/2022" "EPI_ISL_12695851" "?" "Drew MacKellar et al" "Atlas Genomics" "Washington State Department of Health Public Health Laboratories" "https://www.epicov.org/acknowledgement/58/51/EPI_ISL_12695851.json"
77412 "USA/WA-PHL-019573/2022" "EPI_ISL_12695852" "?" "Drew MacKellar et al" "Atlas Genomics" "Washington State Department of Health Public Health Laboratories" "https://www.epicov.org/acknowledgement/58/52/EPI_ISL_12695852.json"
77413 "USA/WA-PHL-019574/2022" "EPI_ISL_12695853" "?" "Drew MacKellar et al" "Atlas Genomics" "Washington State Department of Health Public Health Laboratories" "https://www.epicov.org/acknowledgement/58/53/EPI_ISL_12695853.json"
77414 "USA/WA-PHL-019575/2022" "EPI_ISL_12695854" "?" "Drew MacKellar et al" "Atlas Genomics" "Washington State Department of Health Public Health Laboratories" "https://www.epicov.org/acknowledgement/58/54/EPI_ISL_12695854.json"
77415 "USA/WA-PHL-019576/2022" "EPI_ISL_12695855" "?" "Drew MacKellar et al" "Atlas Genomics" "Washington State Department of Health Public Health Laboratories" "https://www.epicov.org/acknowledgement/58/55/EPI_ISL_12695855.json"
77416 "USA/WA-PHL-019577/2022" "EPI_ISL_12695856" "?" "Drew MacKellar et al" "Atlas Genomics" "Washington State Department of Health Public Health Laboratories" "https://www.epicov.org/acknowledgement/58/56/EPI_ISL_12695856.json"
77417 "USA/WA-PHL-019578/2022" "EPI_ISL_12695857" "?" "Drew MacKellar et al" "Atlas Genomics" "Washington State Department of Health Public Health Laboratories" "https://www.epicov.org/acknowledgement/58/57/EPI_ISL_12695857.json"
77418 "USA/WA-PHL-019579/2022" "EPI_ISL_12695858" "?" "Drew MacKellar et al" "Atlas Genomics" "Washington State Department of Health Public Health Laboratories" "https://www.epicov.org/acknowledgement/58/58/EPI_ISL_12695858.json"
77419 "USA/WA-PHL-019580/2022" "EPI_ISL_12695859" "?" "Drew MacKellar et al" "Atlas Genomics" "Washington State Department of Health Public Health Laboratories" "https://www.epicov.org/acknowledgement/58/59/EPI_ISL_12695859.json"
77420 "USA/WA-PHL-019581/2022" "EPI_ISL_12695860" "?" "Drew MacKellar et al" "Atlas Genomics" "Washington State Department of Health Public Health Laboratories" "https://www.epicov.org/acknowledgement/58/60/EPI_ISL_12695860.json"
77421 "USA/WA-PHL-019582/2022" "EPI_ISL_12695861" "?" "Drew MacKellar et al" "Atlas Genomics" "Washington State Department of Health Public Health Laboratories" "https://www.epicov.org/acknowledgement/58/61/EPI_ISL_12695861.json"
77422 "USA/WA-PHL-019583/2022" "EPI_ISL_12695862" "?" "Drew MacKellar et al" "Atlas Genomics" "Washington State Department of Health Public Health Laboratories" "https://www.epicov.org/acknowledgement/58/62/EPI_ISL_12695862.json"
77423 "USA/WA-PHL-019584/2022" "EPI_ISL_12695863" "?" "Drew MacKellar et al" "Atlas Genomics" "Washington State Department of Health Public Health Laboratories" "https://www.epicov.org/acknowledgement/58/63/EPI_ISL_12695863.json"
77424 "USA/WA-PHL-019585/2022" "EPI_ISL_12695864" "?" "Drew MacKellar et al" "Atlas Genomics" "Washington State Department of Health Public Health Laboratories" "https://www.epicov.org/acknowledgement/58/64/EPI_ISL_12695864.json"
77425 "USA/WA-PHL-019586/2022" "EPI_ISL_12695865" "?" "Drew MacKellar et al" "Atlas Genomics" "Washington State Department of Health Public Health Laboratories" "https://www.epicov.org/acknowledgement/58/65/EPI_ISL_12695865.json"
77426 "USA/WA-PHL-019587/2022" "EPI_ISL_12695866" "?" "Drew MacKellar et al" "Atlas Genomics" "Washington State Department of Health Public Health Laboratories" "https://www.epicov.org/acknowledgement/58/66/EPI_ISL_12695866.json"
77427 "USA/WA-PHL-019588/2022" "EPI_ISL_12695867" "?" "Drew MacKellar et al" "Atlas Genomics" "Washington State Department of Health Public Health Laboratories" "https://www.epicov.org/acknowledgement/58/67/EPI_ISL_12695867.json"
77428 "USA/WA-PHL-019589/2022" "EPI_ISL_12695868" "?" "Drew MacKellar et al" "Atlas Genomics" "Washington State Department of Health Public Health Laboratories" "https://www.epicov.org/acknowledgement/58/68/EPI_ISL_12695868.json"
77429 "USA/WA-PHL-019590/2022" "EPI_ISL_12695869" "?" "Drew MacKellar et al" "Atlas Genomics" "Washington State Department of Health Public Health Laboratories" "https://www.epicov.org/acknowledgement/58/69/EPI_ISL_12695869.json"
77430 "USA/WA-PHL-019591/2022" "EPI_ISL_12695870" "?" "Drew MacKellar et al" "Atlas Genomics" "Washington State Department of Health Public Health Laboratories" "https://www.epicov.org/acknowledgement/58/70/EPI_ISL_12695870.json"
77431 "USA/WA-PHL-019592/2022" "EPI_ISL_12695871" "?" "Drew MacKellar et al" "Atlas Genomics" "Washington State Department of Health Public Health Laboratories" "https://www.epicov.org/acknowledgement/58/71/EPI_ISL_12695871.json"
77432 "USA/WA-PHL-019593/2022" "EPI_ISL_12695872" "?" "Drew MacKellar et al" "Atlas Genomics" "Washington State Department of Health Public Health Laboratories" "https://www.epicov.org/acknowledgement/58/72/EPI_ISL_12695872.json"
77433 "USA/WA-PHL-019594/2022" "EPI_ISL_12695873" "?" "Drew MacKellar et al" "Atlas Genomics" "Washington State Department of Health Public Health Laboratories" "https://www.epicov.org/acknowledgement/58/73/EPI_ISL_12695873.json"
77434 "USA/WA-PHL-019595/2022" "EPI_ISL_12695874" "?" "Drew MacKellar et al" "Atlas Genomics" "Washington State Department of Health Public Health Laboratories" "https://www.epicov.org/acknowledgement/58/74/EPI_ISL_12695874.json"
77435 "USA/WA-PHL-019596/2022" "EPI_ISL_12695875" "?" "Drew MacKellar et al" "Atlas Genomics" "Washington State Department of Health Public Health Laboratories" "https://www.epicov.org/acknowledgement/58/75/EPI_ISL_12695875.json"
77436 "USA/WA-PHL-019597/2022" "EPI_ISL_12695876" "?" "Drew MacKellar et al" "Atlas Genomics" "Washington State Department of Health Public Health Laboratories" "https://www.epicov.org/acknowledgement/58/76/EPI_ISL_12695876.json"
77437 "USA/WA-PHL-019598/2022" "EPI_ISL_12695877" "?" "Drew MacKellar et al" "Atlas Genomics" "Washington State Department of Health Public Health Laboratories" "https://www.epicov.org/acknowledgement/58/77/EPI_ISL_12695877.json"
77438 "USA/WA-PHL-019599/2022" "EPI_ISL_12695878" "?" "Drew MacKellar et al" "Atlas Genomics" "Washington State Department of Health Public Health Laboratories" "https://www.epicov.org/acknowledgement/58/78/EPI_ISL_12695878.json"
77439 "USA/WA-PHL-019600/2022" "EPI_ISL_12695879" "?" "Drew MacKellar et al" "Atlas Genomics" "Washington State Department of Health Public Health Laboratories" "https://www.epicov.org/acknowledgement/58/79/EPI_ISL_12695879.json"
77440 "USA/WA-PHL-019601/2022" "EPI_ISL_12695880" "?" "Drew MacKellar et al" "Atlas Genomics" "Washington State Department of Health Public Health Laboratories" "https://www.epicov.org/acknowledgement/58/80/EPI_ISL_12695880.json"
77441 "USA/WA-PHL-019602/2022" "EPI_ISL_12695881" "?" "Drew MacKellar et al" "Atlas Genomics" "Washington State Department of Health Public Health Laboratories" "https://www.epicov.org/acknowledgement/58/81/EPI_ISL_12695881.json"
77442 "USA/WA-PHL-019603/2022" "EPI_ISL_12695882" "?" "Drew MacKellar et al" "Atlas Genomics" "Washington State Department of Health Public Health Laboratories" "https://www.epicov.org/acknowledgement/58/82/EPI_ISL_12695882.json"
77443 "USA/WA-PHL-019604/2022" "EPI_ISL_12695883" "?" "Drew MacKellar et al" "Atlas Genomics" "Washington State Department of Health Public Health Laboratories" "https://www.epicov.org/acknowledgement/58/83/EPI_ISL_12695883.json"
77444 "USA/WA-PHL-019605/2022" "EPI_ISL_12695884" "?" "Drew MacKellar et al" "Atlas Genomics" "Washington State Department of Health Public Health Laboratories" "https://www.epicov.org/acknowledgement/58/84/EPI_ISL_12695884.json"
77445 "USA/WA-PHL-019606/2022" "EPI_ISL_12695885" "?" "Drew MacKellar et al" "Atlas Genomics" "Washington State Department of Health Public Health Laboratories" "https://www.epicov.org/acknowledgement/58/85/EPI_ISL_12695885.json"
77446 "USA/WA-PHL-019607/2022" "EPI_ISL_12695886" "?" "Drew MacKellar et al" "Atlas Genomics" "Washington State Department of Health Public Health Laboratories" "https://www.epicov.org/acknowledgement/58/86/EPI_ISL_12695886.json"
77447 "USA/WA-PHL-019608/2022" "EPI_ISL_12695887" "?" "Drew MacKellar et al" "Atlas Genomics" "Washington State Department of Health Public Health Laboratories" "https://www.epicov.org/acknowledgement/58/87/EPI_ISL_12695887.json"
77448 "USA/WA-PHL-019609/2022" "EPI_ISL_12695888" "?" "Drew MacKellar et al" "Atlas Genomics" "Washington State Department of Health Public Health Laboratories" "https://www.epicov.org/acknowledgement/58/88/EPI_ISL_12695888.json"
77449 "USA/WA-PHL-019610/2022" "EPI_ISL_12695889" "?" "Drew MacKellar et al" "Atlas Genomics" "Washington State Department of Health Public Health Laboratories" "https://www.epicov.org/acknowledgement/58/89/EPI_ISL_12695889.json"
77450 "USA/WA-PHL-019611/2022" "EPI_ISL_12695890" "?" "Drew MacKellar et al" "Atlas Genomics" "Washington State Department of Health Public Health Laboratories" "https://www.epicov.org/acknowledgement/58/90/EPI_ISL_12695890.json"
77451 "USA/WA-PHL-019612/2022" "EPI_ISL_12695891" "?" "Drew MacKellar et al" "Atlas Genomics" "Washington State Department of Health Public Health Laboratories" "https://www.epicov.org/acknowledgement/58/91/EPI_ISL_12695891.json"
77452 "USA/WA-PHL-019613/2022" "EPI_ISL_12695892" "?" "Drew MacKellar et al" "Atlas Genomics" "Washington State Department of Health Public Health Laboratories" "https://www.epicov.org/acknowledgement/58/92/EPI_ISL_12695892.json"
77453 "USA/WA-PHL-019614/2022" "EPI_ISL_12695893" "?" "Drew MacKellar et al" "Atlas Genomics" "Washington State Department of Health Public Health Laboratories" "https://www.epicov.org/acknowledgement/58/93/EPI_ISL_12695893.json"
77454 "USA/WA-PHL-019615/2022" "EPI_ISL_12695894" "?" "Drew MacKellar et al" "Atlas Genomics" "Washington State Department of Health Public Health Laboratories" "https://www.epicov.org/acknowledgement/58/94/EPI_ISL_12695894.json"
77455 "USA/WA-PHL-019616/2022" "EPI_ISL_12695895" "?" "Drew MacKellar et al" "Atlas Genomics" "Washington State Department of Health Public Health Laboratories" "https://www.epicov.org/acknowledgement/58/95/EPI_ISL_12695895.json"
77456 "USA/WA-PHL-019617/2022" "EPI_ISL_12695896" "?" "Drew MacKellar et al" "Atlas Genomics" "Washington State Department of Health Public Health Laboratories" "https://www.epicov.org/acknowledgement/58/96/EPI_ISL_12695896.json"
77457 "USA/WA-PHL-019618/2022" "EPI_ISL_12695897" "?" "Drew MacKellar et al" "Atlas Genomics" "Washington State Department of Health Public Health Laboratories" "https://www.epicov.org/acknowledgement/58/97/EPI_ISL_12695897.json"
77458 "USA/WA-PHL-019619/2022" "EPI_ISL_12695898" "?" "Drew MacKellar et al" "Atlas Genomics" "Washington State Department of Health Public Health Laboratories" "https://www.epicov.org/acknowledgement/58/98/EPI_ISL_12695898.json"
77459 "USA/WA-PHL-019620/2022" "EPI_ISL_12695899" "?" "Drew MacKellar et al" "Atlas Genomics" "Washington State Department of Health Public Health Laboratories" "https://www.epicov.org/acknowledgement/58/99/EPI_ISL_12695899.json"
77460 "USA/WA-PHL-019621/2022" "EPI_ISL_12695900" "?" "Drew MacKellar et al" "Atlas Genomics" "Washington State Department of Health Public Health Laboratories" "https://www.epicov.org/acknowledgement/59/00/EPI_ISL_12695900.json"
77461 "USA/WA-PHL-019622/2022" "EPI_ISL_12695901" "?" "Drew MacKellar et al" "Atlas Genomics" "Washington State Department of Health Public Health Laboratories" "https://www.epicov.org/acknowledgement/59/01/EPI_ISL_12695901.json"
77462 "USA/WA-PHL-019623/2022" "EPI_ISL_12695902" "?" "Drew MacKellar et al" "Atlas Genomics" "Washington State Department of Health Public Health Laboratories" "https://www.epicov.org/acknowledgement/59/02/EPI_ISL_12695902.json"
77463 "USA/WA-PHL-019624/2022" "EPI_ISL_12695903" "?" "Drew MacKellar et al" "Atlas Genomics" "Washington State Department of Health Public Health Laboratories" "https://www.epicov.org/acknowledgement/59/03/EPI_ISL_12695903.json"
77464 "USA/WA-PHL-019625/2022" "EPI_ISL_12695904" "?" "Drew MacKellar et al" "Atlas Genomics" "Washington State Department of Health Public Health Laboratories" "https://www.epicov.org/acknowledgement/59/04/EPI_ISL_12695904.json"
77465 "USA/WA-PHL-019626/2022" "EPI_ISL_12695905" "?" "Drew MacKellar et al" "Atlas Genomics" "Washington State Department of Health Public Health Laboratories" "https://www.epicov.org/acknowledgement/59/05/EPI_ISL_12695905.json"
77466 "USA/WA-PHL-019627/2022" "EPI_ISL_12695906" "?" "Drew MacKellar et al" "Atlas Genomics" "Washington State Department of Health Public Health Laboratories" "https://www.epicov.org/acknowledgement/59/06/EPI_ISL_12695906.json"
77467 "USA/WA-PHL-019628/2022" "EPI_ISL_12695907" "?" "Drew MacKellar et al" "Atlas Genomics" "Washington State Department of Health Public Health Laboratories" "https://www.epicov.org/acknowledgement/59/07/EPI_ISL_12695907.json"
77468 "USA/WA-PHL-019629/2022" "EPI_ISL_12695908" "?" "Drew MacKellar et al" "Atlas Genomics" "Washington State Department of Health Public Health Laboratories" "https://www.epicov.org/acknowledgement/59/08/EPI_ISL_12695908.json"
77469 "USA/WA-PHL-019630/2022" "EPI_ISL_12695909" "?" "Drew MacKellar et al" "Atlas Genomics" "Washington State Department of Health Public Health Laboratories" "https://www.epicov.org/acknowledgement/59/09/EPI_ISL_12695909.json"
77470 "USA/WA-PHL-019631/2022" "EPI_ISL_12695910" "?" "Drew MacKellar et al" "Atlas Genomics" "Washington State Department of Health Public Health Laboratories" "https://www.epicov.org/acknowledgement/59/10/EPI_ISL_12695910.json"
77471 "USA/WA-PHL-019632/2022" "EPI_ISL_12695911" "?" "Drew MacKellar et al" "Atlas Genomics" "Washington State Department of Health Public Health Laboratories" "https://www.epicov.org/acknowledgement/59/11/EPI_ISL_12695911.json"
77472 "USA/WA-PHL-019633/2022" "EPI_ISL_12695912" "?" "Drew MacKellar et al" "Atlas Genomics" "Washington State Department of Health Public Health Laboratories" "https://www.epicov.org/acknowledgement/59/12/EPI_ISL_12695912.json"
77473 "USA/WA-PHL-019634/2022" "EPI_ISL_12695913" "?" "Drew MacKellar et al" "Northwest Laboratory" "Washington State Department of Health Public Health Laboratories" "https://www.epicov.org/acknowledgement/59/13/EPI_ISL_12695913.json"
77474 "USA/WA-PHL-019635/2022" "EPI_ISL_12695914" "?" "Drew MacKellar et al" "Northwest Laboratory" "Washington State Department of Health Public Health Laboratories" "https://www.epicov.org/acknowledgement/59/14/EPI_ISL_12695914.json"
77475 "USA/WA-PHL-019636/2022" "EPI_ISL_12695915" "?" "Drew MacKellar et al" "Northwest Laboratory" "Washington State Department of Health Public Health Laboratories" "https://www.epicov.org/acknowledgement/59/15/EPI_ISL_12695915.json"
77476 "USA/WA-PHL-019637/2022" "EPI_ISL_12695916" "?" "Drew MacKellar et al" "Northwest Laboratory" "Washington State Department of Health Public Health Laboratories" "https://www.epicov.org/acknowledgement/59/16/EPI_ISL_12695916.json"
77477 "USA/WA-PHL-019638/2022" "EPI_ISL_12695917" "?" "Drew MacKellar et al" "Northwest Laboratory" "Washington State Department of Health Public Health Laboratories" "https://www.epicov.org/acknowledgement/59/17/EPI_ISL_12695917.json"
77478 "USA/WA-PHL-019639/2022" "EPI_ISL_12695918" "?" "Drew MacKellar et al" "Northwest Laboratory" "Washington State Department of Health Public Health Laboratories" "https://www.epicov.org/acknowledgement/59/18/EPI_ISL_12695918.json"
77479 "USA/WA-PHL-019640/2022" "EPI_ISL_12695919" "?" "Drew MacKellar et al" "Northwest Laboratory" "Washington State Department of Health Public Health Laboratories" "https://www.epicov.org/acknowledgement/59/19/EPI_ISL_12695919.json"
77480 "USA/WA-PHL-019641/2022" "EPI_ISL_12695920" "?" "Drew MacKellar et al" "Northwest Laboratory" "Washington State Department of Health Public Health Laboratories" "https://www.epicov.org/acknowledgement/59/20/EPI_ISL_12695920.json"
77481 "USA/WA-PHL-019642/2022" "EPI_ISL_12695921" "?" "Drew MacKellar et al" "Northwest Laboratory" "Washington State Department of Health Public Health Laboratories" "https://www.epicov.org/acknowledgement/59/21/EPI_ISL_12695921.json"
77482 "USA/WA-PHL-019643/2022" "EPI_ISL_12695922" "?" "Drew MacKellar et al" "Northwest Laboratory" "Washington State Department of Health Public Health Laboratories" "https://www.epicov.org/acknowledgement/59/22/EPI_ISL_12695922.json"
77483 "USA/WA-PHL-019644/2022" "EPI_ISL_12695923" "?" "Drew MacKellar et al" "Northwest Laboratory" "Washington State Department of Health Public Health Laboratories" "https://www.epicov.org/acknowledgement/59/23/EPI_ISL_12695923.json"
77484 "USA/WA-PHL-019645/2022" "EPI_ISL_12695924" "?" "Drew MacKellar et al" "Northwest Laboratory" "Washington State Department of Health Public Health Laboratories" "https://www.epicov.org/acknowledgement/59/24/EPI_ISL_12695924.json"
77485 "USA/WA-PHL-019646/2022" "EPI_ISL_12695925" "?" "Drew MacKellar et al" "Northwest Laboratory" "Washington State Department of Health Public Health Laboratories" "https://www.epicov.org/acknowledgement/59/25/EPI_ISL_12695925.json"
77486 "USA/WA-PHL-019647/2022" "EPI_ISL_12695926" "?" "Drew MacKellar et al" "Northwest Laboratory" "Washington State Department of Health Public Health Laboratories" "https://www.epicov.org/acknowledgement/59/26/EPI_ISL_12695926.json"
77487 "USA/WA-PHL-019648/2022" "EPI_ISL_12695927" "?" "Drew MacKellar et al" "Northwest Laboratory" "Washington State Department of Health Public Health Laboratories" "https://www.epicov.org/acknowledgement/59/27/EPI_ISL_12695927.json"
77488 "USA/WA-PHL-019649/2022" "EPI_ISL_12695928" "?" "Drew MacKellar et al" "Northwest Laboratory" "Washington State Department of Health Public Health Laboratories" "https://www.epicov.org/acknowledgement/59/28/EPI_ISL_12695928.json"
77489 "USA/WA-PHL-019650/2022" "EPI_ISL_12695929" "?" "Drew MacKellar et al" "Northwest Laboratory" "Washington State Department of Health Public Health Laboratories" "https://www.epicov.org/acknowledgement/59/29/EPI_ISL_12695929.json"
77490 "USA/WA-PHL-019651/2022" "EPI_ISL_12695930" "?" "Drew MacKellar et al" "Northwest Laboratory" "Washington State Department of Health Public Health Laboratories" "https://www.epicov.org/acknowledgement/59/30/EPI_ISL_12695930.json"
77491 "USA/WA-PHL-019652/2022" "EPI_ISL_12695931" "?" "Drew MacKellar et al" "Northwest Laboratory" "Washington State Department of Health Public Health Laboratories" "https://www.epicov.org/acknowledgement/59/31/EPI_ISL_12695931.json"
77492 "USA/WA-PHL-019653/2022" "EPI_ISL_12695932" "?" "Drew MacKellar et al" "Northwest Laboratory" "Washington State Department of Health Public Health Laboratories" "https://www.epicov.org/acknowledgement/59/32/EPI_ISL_12695932.json"
77493 "USA/WA-PHL-019654/2022" "EPI_ISL_12695933" "?" "Drew MacKellar et al" "Northwest Laboratory" "Washington State Department of Health Public Health Laboratories" "https://www.epicov.org/acknowledgement/59/33/EPI_ISL_12695933.json"
77494 "USA/WA-PHL-019655/2022" "EPI_ISL_12695934" "?" "Drew MacKellar et al" "Northwest Laboratory" "Washington State Department of Health Public Health Laboratories" "https://www.epicov.org/acknowledgement/59/34/EPI_ISL_12695934.json"
77495 "USA/WA-PHL-019656/2022" "EPI_ISL_12695935" "?" "Drew MacKellar et al" "Northwest Laboratory" "Washington State Department of Health Public Health Laboratories" "https://www.epicov.org/acknowledgement/59/35/EPI_ISL_12695935.json"
77496 "USA/WA-PHL-019657/2022" "EPI_ISL_12695936" "?" "Drew MacKellar et al" "Northwest Laboratory" "Washington State Department of Health Public Health Laboratories" "https://www.epicov.org/acknowledgement/59/36/EPI_ISL_12695936.json"
77497 "USA/WA-PHL-019658/2022" "EPI_ISL_12695937" "?" "Drew MacKellar et al" "Northwest Laboratory" "Washington State Department of Health Public Health Laboratories" "https://www.epicov.org/acknowledgement/59/37/EPI_ISL_12695937.json"
77498 "USA/WA-PHL-019659/2022" "EPI_ISL_12695938" "?" "Drew MacKellar et al" "Northwest Laboratory" "Washington State Department of Health Public Health Laboratories" "https://www.epicov.org/acknowledgement/59/38/EPI_ISL_12695938.json"
77499 "USA/WA-PHL-019660/2022" "EPI_ISL_12695939" "?" "Drew MacKellar et al" "Northwest Laboratory" "Washington State Department of Health Public Health Laboratories" "https://www.epicov.org/acknowledgement/59/39/EPI_ISL_12695939.json"
77500 "USA/WA-PHL-019661/2022" "EPI_ISL_12695940" "?" "Drew MacKellar et al" "Northwest Laboratory" "Washington State Department of Health Public Health Laboratories" "https://www.epicov.org/acknowledgement/59/40/EPI_ISL_12695940.json"
77501 "USA/WA-PHL-019662/2022" "EPI_ISL_12695941" "?" "Drew MacKellar et al" "Northwest Laboratory" "Washington State Department of Health Public Health Laboratories" "https://www.epicov.org/acknowledgement/59/41/EPI_ISL_12695941.json"
77502 "USA/WA-PHL-019663/2022" "EPI_ISL_12695942" "?" "Drew MacKellar et al" "Northwest Laboratory" "Washington State Department of Health Public Health Laboratories" "https://www.epicov.org/acknowledgement/59/42/EPI_ISL_12695942.json"
77503 "USA/WA-PHL-019664/2022" "EPI_ISL_12695943" "?" "Drew MacKellar et al" "Northwest Laboratory" "Washington State Department of Health Public Health Laboratories" "https://www.epicov.org/acknowledgement/59/43/EPI_ISL_12695943.json"
77504 "USA/WA-PHL-019665/2022" "EPI_ISL_12695944" "?" "Drew MacKellar et al" "Northwest Laboratory" "Washington State Department of Health Public Health Laboratories" "https://www.epicov.org/acknowledgement/59/44/EPI_ISL_12695944.json"
77505 "USA/WA-PHL-019666/2022" "EPI_ISL_12695945" "?" "Drew MacKellar et al" "Northwest Laboratory" "Washington State Department of Health Public Health Laboratories" "https://www.epicov.org/acknowledgement/59/45/EPI_ISL_12695945.json"
77506 "USA/WA-PHL-019667/2022" "EPI_ISL_12695946" "?" "Drew MacKellar et al" "Northwest Laboratory" "Washington State Department of Health Public Health Laboratories" "https://www.epicov.org/acknowledgement/59/46/EPI_ISL_12695946.json"
77507 "USA/WA-PHL-019668/2022" "EPI_ISL_12695947" "?" "Drew MacKellar et al" "Northwest Laboratory" "Washington State Department of Health Public Health Laboratories" "https://www.epicov.org/acknowledgement/59/47/EPI_ISL_12695947.json"
77508 "USA/WA-PHL-019669/2022" "EPI_ISL_12695948" "?" "Drew MacKellar et al" "Northwest Laboratory" "Washington State Department of Health Public Health Laboratories" "https://www.epicov.org/acknowledgement/59/48/EPI_ISL_12695948.json"
77509 "USA/WA-PHL-019670/2022" "EPI_ISL_12695949" "?" "Drew MacKellar et al" "Northwest Laboratory" "Washington State Department of Health Public Health Laboratories" "https://www.epicov.org/acknowledgement/59/49/EPI_ISL_12695949.json"
77510 "USA/WA-PHL-019671/2022" "EPI_ISL_12695950" "?" "Drew MacKellar et al" "Northwest Laboratory" "Washington State Department of Health Public Health Laboratories" "https://www.epicov.org/acknowledgement/59/50/EPI_ISL_12695950.json"
77511 "USA/WA-PHL-019672/2022" "EPI_ISL_12695951" "?" "Drew MacKellar et al" "Northwest Laboratory" "Washington State Department of Health Public Health Laboratories" "https://www.epicov.org/acknowledgement/59/51/EPI_ISL_12695951.json"
77512 "USA/WA-PHL-019673/2022" "EPI_ISL_12695952" "?" "Drew MacKellar et al" "Northwest Laboratory" "Washington State Department of Health Public Health Laboratories" "https://www.epicov.org/acknowledgement/59/52/EPI_ISL_12695952.json"
77513 "USA/WA-PHL-019674/2022" "EPI_ISL_12695953" "?" "Drew MacKellar et al" "Northwest Laboratory" "Washington State Department of Health Public Health Laboratories" "https://www.epicov.org/acknowledgement/59/53/EPI_ISL_12695953.json"
77514 "USA/WA-PHL-019675/2022" "EPI_ISL_12695954" "?" "Drew MacKellar et al" "Northwest Laboratory" "Washington State Department of Health Public Health Laboratories" "https://www.epicov.org/acknowledgement/59/54/EPI_ISL_12695954.json"
77515 "USA/WA-PHL-019676/2022" "EPI_ISL_12695955" "?" "Drew MacKellar et al" "Northwest Laboratory" "Washington State Department of Health Public Health Laboratories" "https://www.epicov.org/acknowledgement/59/55/EPI_ISL_12695955.json"
77516 "USA/WA-PHL-019677/2022" "EPI_ISL_12695956" "?" "Drew MacKellar et al" "Northwest Laboratory" "Washington State Department of Health Public Health Laboratories" "https://www.epicov.org/acknowledgement/59/56/EPI_ISL_12695956.json"
77517 "USA/WA-PHL-019678/2022" "EPI_ISL_12695957" "?" "Drew MacKellar et al" "Northwest Laboratory" "Washington State Department of Health Public Health Laboratories" "https://www.epicov.org/acknowledgement/59/57/EPI_ISL_12695957.json"
77518 "USA/WA-PHL-019679/2022" "EPI_ISL_12695958" "?" "Drew MacKellar et al" "Northwest Laboratory" "Washington State Department of Health Public Health Laboratories" "https://www.epicov.org/acknowledgement/59/58/EPI_ISL_12695958.json"
77519 "USA/WA-PHL-019680/2022" "EPI_ISL_12695959" "?" "Drew MacKellar et al" "Northwest Laboratory" "Washington State Department of Health Public Health Laboratories" "https://www.epicov.org/acknowledgement/59/59/EPI_ISL_12695959.json"
77520 "USA/WA-PHL-019681/2022" "EPI_ISL_12695960" "?" "Drew MacKellar et al" "Northwest Laboratory" "Washington State Department of Health Public Health Laboratories" "https://www.epicov.org/acknowledgement/59/60/EPI_ISL_12695960.json"
77521 "USA/WA-PHL-019682/2022" "EPI_ISL_12695961" "?" "Drew MacKellar et al" "Northwest Laboratory" "Washington State Department of Health Public Health Laboratories" "https://www.epicov.org/acknowledgement/59/61/EPI_ISL_12695961.json"
77522 "USA/WA-PHL-019683/2022" "EPI_ISL_12695962" "?" "Drew MacKellar et al" "Northwest Laboratory" "Washington State Department of Health Public Health Laboratories" "https://www.epicov.org/acknowledgement/59/62/EPI_ISL_12695962.json"
77523 "USA/WA-PHL-019684/2022" "EPI_ISL_12695963" "?" "Drew MacKellar et al" "Northwest Laboratory" "Washington State Department of Health Public Health Laboratories" "https://www.epicov.org/acknowledgement/59/63/EPI_ISL_12695963.json"
77524 "USA/WA-PHL-019686/2022" "EPI_ISL_12695964" "?" "Drew MacKellar et al" "Northwest Laboratory" "Washington State Department of Health Public Health Laboratories" "https://www.epicov.org/acknowledgement/59/64/EPI_ISL_12695964.json"
77525 "USA/WA-PHL-019687/2022" "EPI_ISL_12695965" "?" "Drew MacKellar et al" "Northwest Laboratory" "Washington State Department of Health Public Health Laboratories" "https://www.epicov.org/acknowledgement/59/65/EPI_ISL_12695965.json"
77526 "USA/WA-PHL-019688/2022" "EPI_ISL_12695966" "?" "Drew MacKellar et al" "Northwest Laboratory" "Washington State Department of Health Public Health Laboratories" "https://www.epicov.org/acknowledgement/59/66/EPI_ISL_12695966.json"
77527 "USA/WA-PHL-019689/2022" "EPI_ISL_12695967" "?" "Drew MacKellar et al" "Northwest Laboratory" "Washington State Department of Health Public Health Laboratories" "https://www.epicov.org/acknowledgement/59/67/EPI_ISL_12695967.json"
77528 "USA/WA-PHL-019690/2022" "EPI_ISL_12695968" "?" "Drew MacKellar et al" "Northwest Laboratory" "Washington State Department of Health Public Health Laboratories" "https://www.epicov.org/acknowledgement/59/68/EPI_ISL_12695968.json"
77529 "USA/WA-PHL-019691/2022" "EPI_ISL_12695969" "?" "Drew MacKellar et al" "Northwest Laboratory" "Washington State Department of Health Public Health Laboratories" "https://www.epicov.org/acknowledgement/59/69/EPI_ISL_12695969.json"
77530 "USA/WA-PHL-019692/2022" "EPI_ISL_12695970" "?" "Drew MacKellar et al" "Northwest Laboratory" "Washington State Department of Health Public Health Laboratories" "https://www.epicov.org/acknowledgement/59/70/EPI_ISL_12695970.json"
77531 "USA/WA-PHL-019693/2022" "EPI_ISL_12695971" "?" "Drew MacKellar et al" "Northwest Laboratory" "Washington State Department of Health Public Health Laboratories" "https://www.epicov.org/acknowledgement/59/71/EPI_ISL_12695971.json"
77532 "USA/WA-PHL-019694/2022" "EPI_ISL_12695972" "?" "Drew MacKellar et al" "Northwest Laboratory" "Washington State Department of Health Public Health Laboratories" "https://www.epicov.org/acknowledgement/59/72/EPI_ISL_12695972.json"
77533 "USA/WA-PHL-019695/2022" "EPI_ISL_12695973" "?" "Drew MacKellar et al" "Northwest Laboratory" "Washington State Department of Health Public Health Laboratories" "https://www.epicov.org/acknowledgement/59/73/EPI_ISL_12695973.json"
77534 "USA/WA-PHL-019696/2022" "EPI_ISL_12695974" "?" "Drew MacKellar et al" "Northwest Laboratory" "Washington State Department of Health Public Health Laboratories" "https://www.epicov.org/acknowledgement/59/74/EPI_ISL_12695974.json"
77535 "USA/WA-PHL-019697/2022" "EPI_ISL_12695975" "?" "Drew MacKellar et al" "Northwest Laboratory" "Washington State Department of Health Public Health Laboratories" "https://www.epicov.org/acknowledgement/59/75/EPI_ISL_12695975.json"
77536 "USA/WA-PHL-019698/2022" "EPI_ISL_12695976" "?" "Drew MacKellar et al" "Northwest Laboratory" "Washington State Department of Health Public Health Laboratories" "https://www.epicov.org/acknowledgement/59/76/EPI_ISL_12695976.json"
77537 "USA/WA-PHL-019699/2022" "EPI_ISL_12695977" "?" "Drew MacKellar et al" "Northwest Laboratory" "Washington State Department of Health Public Health Laboratories" "https://www.epicov.org/acknowledgement/59/77/EPI_ISL_12695977.json"
77538 "USA/WA-PHL-019700/2022" "EPI_ISL_12695978" "?" "Drew MacKellar et al" "Northwest Laboratory" "Washington State Department of Health Public Health Laboratories" "https://www.epicov.org/acknowledgement/59/78/EPI_ISL_12695978.json"
77539 "USA/WA-PHL-019701/2022" "EPI_ISL_12695979" "?" "Drew MacKellar et al" "Northwest Laboratory" "Washington State Department of Health Public Health Laboratories" "https://www.epicov.org/acknowledgement/59/79/EPI_ISL_12695979.json"
77540 "USA/WA-PHL-019702/2022" "EPI_ISL_12695980" "?" "Drew MacKellar et al" "Northwest Laboratory" "Washington State Department of Health Public Health Laboratories" "https://www.epicov.org/acknowledgement/59/80/EPI_ISL_12695980.json"
77541 "USA/WA-PHL-019703/2022" "EPI_ISL_12695981" "?" "Drew MacKellar et al" "Northwest Laboratory" "Washington State Department of Health Public Health Laboratories" "https://www.epicov.org/acknowledgement/59/81/EPI_ISL_12695981.json"
77542 "USA/WA-PHL-019704/2022" "EPI_ISL_12695982" "?" "Drew MacKellar et al" "Northwest Laboratory" "Washington State Department of Health Public Health Laboratories" "https://www.epicov.org/acknowledgement/59/82/EPI_ISL_12695982.json"
77543 "USA/WA-PHL-019705/2022" "EPI_ISL_12695983" "?" "Drew MacKellar et al" "Northwest Laboratory" "Washington State Department of Health Public Health Laboratories" "https://www.epicov.org/acknowledgement/59/83/EPI_ISL_12695983.json"
77544 "USA/WA-PHL-019706/2022" "EPI_ISL_12695984" "?" "Drew MacKellar et al" "Northwest Laboratory" "Washington State Department of Health Public Health Laboratories" "https://www.epicov.org/acknowledgement/59/84/EPI_ISL_12695984.json"
77545 "USA/WA-PHL-019707/2022" "EPI_ISL_12695985" "?" "Drew MacKellar et al" "Northwest Laboratory" "Washington State Department of Health Public Health Laboratories" "https://www.epicov.org/acknowledgement/59/85/EPI_ISL_12695985.json"
77546 "USA/WA-PHL-019708/2022" "EPI_ISL_12695986" "?" "Drew MacKellar et al" "Northwest Laboratory" "Washington State Department of Health Public Health Laboratories" "https://www.epicov.org/acknowledgement/59/86/EPI_ISL_12695986.json"
77547 "USA/WA-PHL-019709/2022" "EPI_ISL_12695987" "?" "Drew MacKellar et al" "Northwest Laboratory" "Washington State Department of Health Public Health Laboratories" "https://www.epicov.org/acknowledgement/59/87/EPI_ISL_12695987.json"
77548 "USA/WA-PHL-019710/2022" "EPI_ISL_12695988" "?" "Drew MacKellar et al" "Northwest Laboratory" "Washington State Department of Health Public Health Laboratories" "https://www.epicov.org/acknowledgement/59/88/EPI_ISL_12695988.json"
77549 "USA/WA-PHL-019711/2022" "EPI_ISL_12695989" "?" "Drew MacKellar et al" "Northwest Laboratory" "Washington State Department of Health Public Health Laboratories" "https://www.epicov.org/acknowledgement/59/89/EPI_ISL_12695989.json"
77550 "USA/WA-PHL-019712/2022" "EPI_ISL_12695990" "?" "Drew MacKellar et al" "Northwest Laboratory" "Washington State Department of Health Public Health Laboratories" "https://www.epicov.org/acknowledgement/59/90/EPI_ISL_12695990.json"
77551 "USA/WA-PHL-019713/2022" "EPI_ISL_12695991" "?" "Drew MacKellar et al" "Northwest Laboratory" "Washington State Department of Health Public Health Laboratories" "https://www.epicov.org/acknowledgement/59/91/EPI_ISL_12695991.json"
77552 "USA/WA-PHL-019714/2022" "EPI_ISL_12695992" "?" "Drew MacKellar et al" "Northwest Laboratory" "Washington State Department of Health Public Health Laboratories" "https://www.epicov.org/acknowledgement/59/92/EPI_ISL_12695992.json"
77553 "USA/WA-PHL-019715/2022" "EPI_ISL_12695993" "?" "Drew MacKellar et al" "Northwest Laboratory" "Washington State Department of Health Public Health Laboratories" "https://www.epicov.org/acknowledgement/59/93/EPI_ISL_12695993.json"
77554 "USA/WA-PHL-019716/2022" "EPI_ISL_12695994" "?" "Drew MacKellar et al" "Northwest Laboratory" "Washington State Department of Health Public Health Laboratories" "https://www.epicov.org/acknowledgement/59/94/EPI_ISL_12695994.json"
77555 "USA/WA-PHL-019717/2022" "EPI_ISL_12695995" "?" "Drew MacKellar et al" "Northwest Laboratory" "Washington State Department of Health Public Health Laboratories" "https://www.epicov.org/acknowledgement/59/95/EPI_ISL_12695995.json"
77556 "USA/WA-PHL-019718/2022" "EPI_ISL_12695996" "?" "Drew MacKellar et al" "Northwest Laboratory" "Washington State Department of Health Public Health Laboratories" "https://www.epicov.org/acknowledgement/59/96/EPI_ISL_12695996.json"
77557 "USA/WA-PHL-019719/2022" "EPI_ISL_12695997" "?" "Drew MacKellar et al" "Northwest Laboratory" "Washington State Department of Health Public Health Laboratories" "https://www.epicov.org/acknowledgement/59/97/EPI_ISL_12695997.json"
77558 "USA/WA-PHL-019721/2022" "EPI_ISL_12695998" "?" "Drew MacKellar et al" "Northwest Laboratory" "Washington State Department of Health Public Health Laboratories" "https://www.epicov.org/acknowledgement/59/98/EPI_ISL_12695998.json"
77559 "USA/WA-PHL-019722/2022" "EPI_ISL_12695999" "?" "Drew MacKellar et al" "Northwest Laboratory" "Washington State Department of Health Public Health Laboratories" "https://www.epicov.org/acknowledgement/59/99/EPI_ISL_12695999.json"
77560 "USA/WA-PHL-019723/2022" "EPI_ISL_12696000" "?" "Drew MacKellar et al" "Northwest Laboratory" "Washington State Department of Health Public Health Laboratories" "https://www.epicov.org/acknowledgement/60/00/EPI_ISL_12696000.json"
77561 "USA/WA-PHL-019724/2022" "EPI_ISL_12696001" "?" "Drew MacKellar et al" "Northwest Laboratory" "Washington State Department of Health Public Health Laboratories" "https://www.epicov.org/acknowledgement/60/01/EPI_ISL_12696001.json"
77562 "USA/WA-PHL-019725/2022" "EPI_ISL_12696002" "?" "Drew MacKellar et al" "Northwest Laboratory" "Washington State Department of Health Public Health Laboratories" "https://www.epicov.org/acknowledgement/60/02/EPI_ISL_12696002.json"
77563 "USA/WA-PHL-019726/2022" "EPI_ISL_12696003" "?" "Drew MacKellar et al" "Northwest Laboratory" "Washington State Department of Health Public Health Laboratories" "https://www.epicov.org/acknowledgement/60/03/EPI_ISL_12696003.json"
77564 "USA/WA-PHL-019727/2022" "EPI_ISL_12696004" "?" "Drew MacKellar et al" "Northwest Laboratory" "Washington State Department of Health Public Health Laboratories" "https://www.epicov.org/acknowledgement/60/04/EPI_ISL_12696004.json"
77565 "USA/WA-PHL-019728/2022" "EPI_ISL_12696005" "?" "Drew MacKellar et al" "Northwest Laboratory" "Washington State Department of Health Public Health Laboratories" "https://www.epicov.org/acknowledgement/60/05/EPI_ISL_12696005.json"
77566 "USA/WA-PHL-019729/2022" "EPI_ISL_12696006" "?" "Drew MacKellar et al" "Northwest Laboratory" "Washington State Department of Health Public Health Laboratories" "https://www.epicov.org/acknowledgement/60/06/EPI_ISL_12696006.json"
77567 "USA/WA-PHL-019730/2022" "EPI_ISL_12696007" "?" "Drew MacKellar et al" "Northwest Laboratory" "Washington State Department of Health Public Health Laboratories" "https://www.epicov.org/acknowledgement/60/07/EPI_ISL_12696007.json"
77568 "USA/WA-PHL-019731/2022" "EPI_ISL_12696008" "?" "Drew MacKellar et al" "Northwest Laboratory" "Washington State Department of Health Public Health Laboratories" "https://www.epicov.org/acknowledgement/60/08/EPI_ISL_12696008.json"
77569 "USA/WA-PHL-019733/2022" "EPI_ISL_12696009" "?" "Drew MacKellar et al" "Northwest Laboratory" "Washington State Department of Health Public Health Laboratories" "https://www.epicov.org/acknowledgement/60/09/EPI_ISL_12696009.json"
77570 "USA/WA-PHL-019734/2022" "EPI_ISL_12696010" "?" "Drew MacKellar et al" "Northwest Laboratory" "Washington State Department of Health Public Health Laboratories" "https://www.epicov.org/acknowledgement/60/10/EPI_ISL_12696010.json"
77571 "USA/WA-PHL-019735/2022" "EPI_ISL_12696011" "?" "Drew MacKellar et al" "Northwest Laboratory" "Washington State Department of Health Public Health Laboratories" "https://www.epicov.org/acknowledgement/60/11/EPI_ISL_12696011.json"
77572 "USA/WA-PHL-019736/2022" "EPI_ISL_12696012" "?" "Drew MacKellar et al" "Northwest Laboratory" "Washington State Department of Health Public Health Laboratories" "https://www.epicov.org/acknowledgement/60/12/EPI_ISL_12696012.json"
77573 "USA/WA-PHL-019737/2022" "EPI_ISL_12696013" "?" "Drew MacKellar et al" "Northwest Laboratory" "Washington State Department of Health Public Health Laboratories" "https://www.epicov.org/acknowledgement/60/13/EPI_ISL_12696013.json"
77574 "USA/WA-PHL-019738/2022" "EPI_ISL_12696014" "?" "Drew MacKellar et al" "Northwest Laboratory" "Washington State Department of Health Public Health Laboratories" "https://www.epicov.org/acknowledgement/60/14/EPI_ISL_12696014.json"
77575 "USA/WA-PHL-019739/2022" "EPI_ISL_12696015" "?" "Drew MacKellar et al" "Northwest Laboratory" "Washington State Department of Health Public Health Laboratories" "https://www.epicov.org/acknowledgement/60/15/EPI_ISL_12696015.json"
77576 "USA/WA-PHL-019740/2022" "EPI_ISL_12696016" "?" "Drew MacKellar et al" "Northwest Laboratory" "Washington State Department of Health Public Health Laboratories" "https://www.epicov.org/acknowledgement/60/16/EPI_ISL_12696016.json"
77577 "USA/WA-PHL-019741/2022" "EPI_ISL_12696017" "?" "Drew MacKellar et al" "Northwest Laboratory" "Washington State Department of Health Public Health Laboratories" "https://www.epicov.org/acknowledgement/60/17/EPI_ISL_12696017.json"
77578 "USA/WA-PHL-019742/2022" "EPI_ISL_12696018" "?" "Drew MacKellar et al" "Northwest Laboratory" "Washington State Department of Health Public Health Laboratories" "https://www.epicov.org/acknowledgement/60/18/EPI_ISL_12696018.json"
77579 "USA/WA-PHL-019743/2022" "EPI_ISL_12696019" "?" "Drew MacKellar et al" "Northwest Laboratory" "Washington State Department of Health Public Health Laboratories" "https://www.epicov.org/acknowledgement/60/19/EPI_ISL_12696019.json"
77580 "USA/WA-PHL-019744/2022" "EPI_ISL_12696020" "?" "Drew MacKellar et al" "Northwest Laboratory" "Washington State Department of Health Public Health Laboratories" "https://www.epicov.org/acknowledgement/60/20/EPI_ISL_12696020.json"
77581 "USA/WA-PHL-019745/2022" "EPI_ISL_12696021" "?" "Drew MacKellar et al" "Northwest Laboratory" "Washington State Department of Health Public Health Laboratories" "https://www.epicov.org/acknowledgement/60/21/EPI_ISL_12696021.json"
77582 "USA/WA-PHL-019746/2022" "EPI_ISL_12696022" "?" "Drew MacKellar et al" "Northwest Laboratory" "Washington State Department of Health Public Health Laboratories" "https://www.epicov.org/acknowledgement/60/22/EPI_ISL_12696022.json"
77583 "USA/WA-PHL-019747/2022" "EPI_ISL_12696023" "?" "Drew MacKellar et al" "Northwest Laboratory" "Washington State Department of Health Public Health Laboratories" "https://www.epicov.org/acknowledgement/60/23/EPI_ISL_12696023.json"
77584 "USA/WA-PHL-019748/2022" "EPI_ISL_12696024" "?" "Drew MacKellar et al" "Northwest Laboratory" "Washington State Department of Health Public Health Laboratories" "https://www.epicov.org/acknowledgement/60/24/EPI_ISL_12696024.json"
77585 "USA/WA-PHL-019749/2022" "EPI_ISL_12696025" "?" "Drew MacKellar et al" "Northwest Laboratory" "Washington State Department of Health Public Health Laboratories" "https://www.epicov.org/acknowledgement/60/25/EPI_ISL_12696025.json"
77586 "USA/WA-PHL-019750/2022" "EPI_ISL_12696026" "?" "Drew MacKellar et al" "Northwest Laboratory" "Washington State Department of Health Public Health Laboratories" "https://www.epicov.org/acknowledgement/60/26/EPI_ISL_12696026.json"
77587 "USA/WA-PHL-019751/2022" "EPI_ISL_12696027" "?" "Drew MacKellar et al" "Northwest Laboratory" "Washington State Department of Health Public Health Laboratories" "https://www.epicov.org/acknowledgement/60/27/EPI_ISL_12696027.json"
77588 "USA/WA-PHL-019752/2022" "EPI_ISL_12696028" "?" "Drew MacKellar et al" "Northwest Laboratory" "Washington State Department of Health Public Health Laboratories" "https://www.epicov.org/acknowledgement/60/28/EPI_ISL_12696028.json"
77589 "USA/WA-PHL-019753/2022" "EPI_ISL_12696029" "?" "Drew MacKellar et al" "Northwest Laboratory" "Washington State Department of Health Public Health Laboratories" "https://www.epicov.org/acknowledgement/60/29/EPI_ISL_12696029.json"
77590 "USA/WA-PHL-019754/2022" "EPI_ISL_12696030" "?" "Drew MacKellar et al" "Northwest Laboratory" "Washington State Department of Health Public Health Laboratories" "https://www.epicov.org/acknowledgement/60/30/EPI_ISL_12696030.json"
77591 "USA/WA-PHL-019756/2022" "EPI_ISL_12696031" "?" "Drew MacKellar et al" "Northwest Laboratory" "Washington State Department of Health Public Health Laboratories" "https://www.epicov.org/acknowledgement/60/31/EPI_ISL_12696031.json"
77592 "USA/WA-PHL-019757/2022" "EPI_ISL_12696032" "?" "Drew MacKellar et al" "Northwest Laboratory" "Washington State Department of Health Public Health Laboratories" "https://www.epicov.org/acknowledgement/60/32/EPI_ISL_12696032.json"
77593 "USA/WA-PHL-019758/2022" "EPI_ISL_12696033" "?" "Drew MacKellar et al" "Northwest Laboratory" "Washington State Department of Health Public Health Laboratories" "https://www.epicov.org/acknowledgement/60/33/EPI_ISL_12696033.json"
77594 "USA/WA-PHL-019759/2022" "EPI_ISL_12696034" "?" "Drew MacKellar et al" "Northwest Laboratory" "Washington State Department of Health Public Health Laboratories" "https://www.epicov.org/acknowledgement/60/34/EPI_ISL_12696034.json"
77595 "USA/WA-PHL-019760/2022" "EPI_ISL_12696035" "?" "Drew MacKellar et al" "Northwest Laboratory" "Washington State Department of Health Public Health Laboratories" "https://www.epicov.org/acknowledgement/60/35/EPI_ISL_12696035.json"
77596 "USA/WA-PHL-019761/2022" "EPI_ISL_12696036" "?" "Drew MacKellar et al" "Northwest Laboratory" "Washington State Department of Health Public Health Laboratories" "https://www.epicov.org/acknowledgement/60/36/EPI_ISL_12696036.json"
77597 "USA/WA-PHL-019762/2022" "EPI_ISL_12696037" "?" "Drew MacKellar et al" "Northwest Laboratory" "Washington State Department of Health Public Health Laboratories" "https://www.epicov.org/acknowledgement/60/37/EPI_ISL_12696037.json"
77598 "USA/WA-PHL-019763/2022" "EPI_ISL_12696038" "?" "Drew MacKellar et al" "Northwest Laboratory" "Washington State Department of Health Public Health Laboratories" "https://www.epicov.org/acknowledgement/60/38/EPI_ISL_12696038.json"
77599 "USA/WA-PHL-019764/2022" "EPI_ISL_12696039" "?" "Drew MacKellar et al" "Northwest Laboratory" "Washington State Department of Health Public Health Laboratories" "https://www.epicov.org/acknowledgement/60/39/EPI_ISL_12696039.json"
77600 "USA/WA-PHL-019765/2022" "EPI_ISL_12696040" "?" "Drew MacKellar et al" "Northwest Laboratory" "Washington State Department of Health Public Health Laboratories" "https://www.epicov.org/acknowledgement/60/40/EPI_ISL_12696040.json"
77601 "USA/WA-PHL-019766/2022" "EPI_ISL_12696041" "?" "Drew MacKellar et al" "Northwest Laboratory" "Washington State Department of Health Public Health Laboratories" "https://www.epicov.org/acknowledgement/60/41/EPI_ISL_12696041.json"
77602 "USA/WA-PHL-019767/2022" "EPI_ISL_12696042" "?" "Drew MacKellar et al" "Northwest Laboratory" "Washington State Department of Health Public Health Laboratories" "https://www.epicov.org/acknowledgement/60/42/EPI_ISL_12696042.json"
77603 "USA/WA-PHL-019768/2022" "EPI_ISL_12696043" "?" "Drew MacKellar et al" "Northwest Laboratory" "Washington State Department of Health Public Health Laboratories" "https://www.epicov.org/acknowledgement/60/43/EPI_ISL_12696043.json"
77604 "USA/WA-PHL-019769/2022" "EPI_ISL_12696044" "?" "Drew MacKellar et al" "Northwest Laboratory" "Washington State Department of Health Public Health Laboratories" "https://www.epicov.org/acknowledgement/60/44/EPI_ISL_12696044.json"
77605 "USA/WA-PHL-019771/2022" "EPI_ISL_12696045" "?" "Drew MacKellar et al" "Northwest Laboratory" "Washington State Department of Health Public Health Laboratories" "https://www.epicov.org/acknowledgement/60/45/EPI_ISL_12696045.json"
77606 "USA/WA-PHL-019772/2022" "EPI_ISL_12696046" "?" "Drew MacKellar et al" "Northwest Laboratory" "Washington State Department of Health Public Health Laboratories" "https://www.epicov.org/acknowledgement/60/46/EPI_ISL_12696046.json"
77607 "USA/WA-PHL-019773/2022" "EPI_ISL_12696047" "?" "Drew MacKellar et al" "Northwest Laboratory" "Washington State Department of Health Public Health Laboratories" "https://www.epicov.org/acknowledgement/60/47/EPI_ISL_12696047.json"
77608 "USA/WA-PHL-019774/2022" "EPI_ISL_12696048" "?" "Drew MacKellar et al" "Northwest Laboratory" "Washington State Department of Health Public Health Laboratories" "https://www.epicov.org/acknowledgement/60/48/EPI_ISL_12696048.json"
77609 "USA/WA-PHL-019775/2022" "EPI_ISL_12696049" "?" "Drew MacKellar et al" "Northwest Laboratory" "Washington State Department of Health Public Health Laboratories" "https://www.epicov.org/acknowledgement/60/49/EPI_ISL_12696049.json"
77610 "USA/WA-PHL-019776/2022" "EPI_ISL_12696050" "?" "Drew MacKellar et al" "Northwest Laboratory" "Washington State Department of Health Public Health Laboratories" "https://www.epicov.org/acknowledgement/60/50/EPI_ISL_12696050.json"
77611 "USA/WA-PHL-019777/2022" "EPI_ISL_12696051" "?" "Drew MacKellar et al" "Northwest Laboratory" "Washington State Department of Health Public Health Laboratories" "https://www.epicov.org/acknowledgement/60/51/EPI_ISL_12696051.json"
77612 "USA/WA-PHL-019778/2022" "EPI_ISL_12696052" "?" "Drew MacKellar et al" "Northwest Laboratory" "Washington State Department of Health Public Health Laboratories" "https://www.epicov.org/acknowledgement/60/52/EPI_ISL_12696052.json"
77613 "USA/WA-PHL-019779/2022" "EPI_ISL_12696053" "?" "Drew MacKellar et al" "Northwest Laboratory" "Washington State Department of Health Public Health Laboratories" "https://www.epicov.org/acknowledgement/60/53/EPI_ISL_12696053.json"
77614 "USA/WA-PHL-019781/2022" "EPI_ISL_12696054" "?" "Drew MacKellar et al" "Northwest Laboratory" "Washington State Department of Health Public Health Laboratories" "https://www.epicov.org/acknowledgement/60/54/EPI_ISL_12696054.json"
77615 "USA/WA-PHL-019782/2022" "EPI_ISL_12696055" "?" "Drew MacKellar et al" "Northwest Laboratory" "Washington State Department of Health Public Health Laboratories" "https://www.epicov.org/acknowledgement/60/55/EPI_ISL_12696055.json"
77616 "USA/WA-PHL-019783/2022" "EPI_ISL_12696056" "?" "Drew MacKellar et al" "Northwest Laboratory" "Washington State Department of Health Public Health Laboratories" "https://www.epicov.org/acknowledgement/60/56/EPI_ISL_12696056.json"
77617 "USA/WA-PHL-019784/2022" "EPI_ISL_12696057" "?" "Drew MacKellar et al" "Northwest Laboratory" "Washington State Department of Health Public Health Laboratories" "https://www.epicov.org/acknowledgement/60/57/EPI_ISL_12696057.json"
77618 "USA/WA-PHL-019785/2022" "EPI_ISL_12696058" "?" "Drew MacKellar et al" "Northwest Laboratory" "Washington State Department of Health Public Health Laboratories" "https://www.epicov.org/acknowledgement/60/58/EPI_ISL_12696058.json"
77619 "USA/WA-PHL-019786/2022" "EPI_ISL_12696059" "?" "Drew MacKellar et al" "Northwest Laboratory" "Washington State Department of Health Public Health Laboratories" "https://www.epicov.org/acknowledgement/60/59/EPI_ISL_12696059.json"
77620 "USA/WA-PHL-019787/2022" "EPI_ISL_12696060" "?" "Drew MacKellar et al" "Northwest Laboratory" "Washington State Department of Health Public Health Laboratories" "https://www.epicov.org/acknowledgement/60/60/EPI_ISL_12696060.json"
77621 "USA/WA-PHL-019788/2022" "EPI_ISL_12696061" "?" "Drew MacKellar et al" "Northwest Laboratory" "Washington State Department of Health Public Health Laboratories" "https://www.epicov.org/acknowledgement/60/61/EPI_ISL_12696061.json"
77622 "USA/WA-PHL-019789/2022" "EPI_ISL_12696062" "?" "Drew MacKellar et al" "Northwest Laboratory" "Washington State Department of Health Public Health Laboratories" "https://www.epicov.org/acknowledgement/60/62/EPI_ISL_12696062.json"
77623 "USA/WA-PHL-019790/2022" "EPI_ISL_12696063" "?" "Drew MacKellar et al" "Northwest Laboratory" "Washington State Department of Health Public Health Laboratories" "https://www.epicov.org/acknowledgement/60/63/EPI_ISL_12696063.json"
77624 "USA/WA-PHL-019791/2022" "EPI_ISL_12696064" "?" "Drew MacKellar et al" "Northwest Laboratory" "Washington State Department of Health Public Health Laboratories" "https://www.epicov.org/acknowledgement/60/64/EPI_ISL_12696064.json"
77625 "USA/WA-PHL-019792/2022" "EPI_ISL_12696065" "?" "Drew MacKellar et al" "Northwest Laboratory" "Washington State Department of Health Public Health Laboratories" "https://www.epicov.org/acknowledgement/60/65/EPI_ISL_12696065.json"
77626 "USA/WA-PHL-019793/2022" "EPI_ISL_12696066" "?" "Drew MacKellar et al" "Northwest Laboratory" "Washington State Department of Health Public Health Laboratories" "https://www.epicov.org/acknowledgement/60/66/EPI_ISL_12696066.json"
77627 "USA/WA-PHL-019794/2022" "EPI_ISL_12696067" "?" "Drew MacKellar et al" "Northwest Laboratory" "Washington State Department of Health Public Health Laboratories" "https://www.epicov.org/acknowledgement/60/67/EPI_ISL_12696067.json"
77628 "USA/WA-PHL-019795/2022" "EPI_ISL_12696068" "?" "Drew MacKellar et al" "Northwest Laboratory" "Washington State Department of Health Public Health Laboratories" "https://www.epicov.org/acknowledgement/60/68/EPI_ISL_12696068.json"
77629 "USA/WA-PHL-019796/2022" "EPI_ISL_12696069" "?" "Drew MacKellar et al" "Northwest Laboratory" "Washington State Department of Health Public Health Laboratories" "https://www.epicov.org/acknowledgement/60/69/EPI_ISL_12696069.json"
77630 "USA/WA-PHL-019797/2022" "EPI_ISL_12696070" "?" "Drew MacKellar et al" "Northwest Laboratory" "Washington State Department of Health Public Health Laboratories" "https://www.epicov.org/acknowledgement/60/70/EPI_ISL_12696070.json"
77631 "USA/WA-PHL-019798/2022" "EPI_ISL_12696071" "?" "Drew MacKellar et al" "Northwest Laboratory" "Washington State Department of Health Public Health Laboratories" "https://www.epicov.org/acknowledgement/60/71/EPI_ISL_12696071.json"
77632 "USA/WA-PHL-019799/2022" "EPI_ISL_12696072" "?" "Drew MacKellar et al" "Northwest Laboratory" "Washington State Department of Health Public Health Laboratories" "https://www.epicov.org/acknowledgement/60/72/EPI_ISL_12696072.json"
77633 "USA/WA-PHL-019800/2022" "EPI_ISL_12696073" "?" "Drew MacKellar et al" "Northwest Laboratory" "Washington State Department of Health Public Health Laboratories" "https://www.epicov.org/acknowledgement/60/73/EPI_ISL_12696073.json"
77634 "USA/WA-PHL-019801/2022" "EPI_ISL_12696074" "?" "Drew MacKellar et al" "Northwest Laboratory" "Washington State Department of Health Public Health Laboratories" "https://www.epicov.org/acknowledgement/60/74/EPI_ISL_12696074.json"
77635 "USA/WA-PHL-019802/2022" "EPI_ISL_12696075" "?" "Drew MacKellar et al" "Northwest Laboratory" "Washington State Department of Health Public Health Laboratories" "https://www.epicov.org/acknowledgement/60/75/EPI_ISL_12696075.json"
77636 "USA/WA-PHL-019803/2022" "EPI_ISL_12696076" "?" "Drew MacKellar et al" "Northwest Laboratory" "Washington State Department of Health Public Health Laboratories" "https://www.epicov.org/acknowledgement/60/76/EPI_ISL_12696076.json"
77637 "USA/WA-PHL-019804/2022" "EPI_ISL_12696077" "?" "Drew MacKellar et al" "Northwest Laboratory" "Washington State Department of Health Public Health Laboratories" "https://www.epicov.org/acknowledgement/60/77/EPI_ISL_12696077.json"
77638 "USA/WA-PHL-019805/2022" "EPI_ISL_12696078" "?" "Drew MacKellar et al" "Northwest Laboratory" "Washington State Department of Health Public Health Laboratories" "https://www.epicov.org/acknowledgement/60/78/EPI_ISL_12696078.json"
77639 "USA/WA-PHL-019806/2022" "EPI_ISL_12696079" "?" "Drew MacKellar et al" "Northwest Laboratory" "Washington State Department of Health Public Health Laboratories" "https://www.epicov.org/acknowledgement/60/79/EPI_ISL_12696079.json"
77640 "USA/WA-PHL-019807/2022" "EPI_ISL_12696080" "?" "Drew MacKellar et al" "Northwest Laboratory" "Washington State Department of Health Public Health Laboratories" "https://www.epicov.org/acknowledgement/60/80/EPI_ISL_12696080.json"
77641 "USA/WA-PHL-019808/2022" "EPI_ISL_12696081" "?" "Drew MacKellar et al" "Northwest Laboratory" "Washington State Department of Health Public Health Laboratories" "https://www.epicov.org/acknowledgement/60/81/EPI_ISL_12696081.json"
77642 "USA/WA-PHL-019809/2022" "EPI_ISL_12696082" "?" "Drew MacKellar et al" "Northwest Laboratory" "Washington State Department of Health Public Health Laboratories" "https://www.epicov.org/acknowledgement/60/82/EPI_ISL_12696082.json"
77643 "USA/WA-PHL-019810/2022" "EPI_ISL_12696083" "?" "Drew MacKellar et al" "Northwest Laboratory" "Washington State Department of Health Public Health Laboratories" "https://www.epicov.org/acknowledgement/60/83/EPI_ISL_12696083.json"
77644 "USA/WA-PHL-019811/2022" "EPI_ISL_12696084" "?" "Drew MacKellar et al" "Northwest Laboratory" "Washington State Department of Health Public Health Laboratories" "https://www.epicov.org/acknowledgement/60/84/EPI_ISL_12696084.json"
77645 "USA/WA-PHL-019812/2022" "EPI_ISL_12696085" "?" "Drew MacKellar et al" "Northwest Laboratory" "Washington State Department of Health Public Health Laboratories" "https://www.epicov.org/acknowledgement/60/85/EPI_ISL_12696085.json"
77646 "USA/WA-PHL-019813/2022" "EPI_ISL_12696086" "?" "Drew MacKellar et al" "Northwest Laboratory" "Washington State Department of Health Public Health Laboratories" "https://www.epicov.org/acknowledgement/60/86/EPI_ISL_12696086.json"
77647 "USA/WA-PHL-019814/2022" "EPI_ISL_12696087" "?" "Drew MacKellar et al" "Northwest Laboratory" "Washington State Department of Health Public Health Laboratories" "https://www.epicov.org/acknowledgement/60/87/EPI_ISL_12696087.json"
77648 "USA/WA-PHL-019815/2022" "EPI_ISL_12696088" "?" "Drew MacKellar et al" "Northwest Laboratory" "Washington State Department of Health Public Health Laboratories" "https://www.epicov.org/acknowledgement/60/88/EPI_ISL_12696088.json"
77649 "USA/WA-PHL-019816/2022" "EPI_ISL_12696089" "?" "Drew MacKellar et al" "Northwest Laboratory" "Washington State Department of Health Public Health Laboratories" "https://www.epicov.org/acknowledgement/60/89/EPI_ISL_12696089.json"
77650 "USA/WA-PHL-019817/2022" "EPI_ISL_12696090" "?" "Drew MacKellar et al" "Northwest Laboratory" "Washington State Department of Health Public Health Laboratories" "https://www.epicov.org/acknowledgement/60/90/EPI_ISL_12696090.json"
77651 "USA/WA-PHL-019818/2022" "EPI_ISL_12696091" "?" "Drew MacKellar et al" "Northwest Laboratory" "Washington State Department of Health Public Health Laboratories" "https://www.epicov.org/acknowledgement/60/91/EPI_ISL_12696091.json"
77652 "USA/WA-PHL-019819/2022" "EPI_ISL_12696092" "?" "Drew MacKellar et al" "Northwest Laboratory" "Washington State Department of Health Public Health Laboratories" "https://www.epicov.org/acknowledgement/60/92/EPI_ISL_12696092.json"
77653 "USA/WA-PHL-019820/2022" "EPI_ISL_12696093" "?" "Drew MacKellar et al" "Northwest Laboratory" "Washington State Department of Health Public Health Laboratories" "https://www.epicov.org/acknowledgement/60/93/EPI_ISL_12696093.json"
77654 "USA/WA-PHL-019821/2022" "EPI_ISL_12696094" "?" "Drew MacKellar et al" "Northwest Laboratory" "Washington State Department of Health Public Health Laboratories" "https://www.epicov.org/acknowledgement/60/94/EPI_ISL_12696094.json"
77655 "USA/WA-PHL-019823/2022" "EPI_ISL_12869036" "?" "Drew MacKellar et al" "Northwest Laboratory" "Washington State Department of Health Public Health Laboratories" "https://www.epicov.org/acknowledgement/90/36/EPI_ISL_12869036.json"
77656 "USA/WA-PHL-019824/2022" "EPI_ISL_12869037" "?" "Drew MacKellar et al" "Northwest Laboratory" "Washington State Department of Health Public Health Laboratories" "https://www.epicov.org/acknowledgement/90/37/EPI_ISL_12869037.json"
77657 "USA/WA-PHL-019825/2022" "EPI_ISL_12869038" "?" "Drew MacKellar et al" "Northwest Laboratory" "Washington State Department of Health Public Health Laboratories" "https://www.epicov.org/acknowledgement/90/38/EPI_ISL_12869038.json"
77658 "USA/WA-PHL-019826/2022" "EPI_ISL_12869039" "?" "Drew MacKellar et al" "Northwest Laboratory" "Washington State Department of Health Public Health Laboratories" "https://www.epicov.org/acknowledgement/90/39/EPI_ISL_12869039.json"
77659 "USA/WA-PHL-019827/2022" "EPI_ISL_12869040" "?" "Drew MacKellar et al" "Northwest Laboratory" "Washington State Department of Health Public Health Laboratories" "https://www.epicov.org/acknowledgement/90/40/EPI_ISL_12869040.json"
77660 "USA/WA-PHL-019828/2022" "EPI_ISL_12869041" "?" "Drew MacKellar et al" "Northwest Laboratory" "Washington State Department of Health Public Health Laboratories" "https://www.epicov.org/acknowledgement/90/41/EPI_ISL_12869041.json"
77661 "USA/WA-PHL-019829/2022" "EPI_ISL_12869042" "?" "Drew MacKellar et al" "Northwest Laboratory" "Washington State Department of Health Public Health Laboratories" "https://www.epicov.org/acknowledgement/90/42/EPI_ISL_12869042.json"
77662 "USA/WA-PHL-019830/2022" "EPI_ISL_12869043" "?" "Drew MacKellar et al" "Northwest Laboratory" "Washington State Department of Health Public Health Laboratories" "https://www.epicov.org/acknowledgement/90/43/EPI_ISL_12869043.json"
77663 "USA/WA-PHL-019831/2022" "EPI_ISL_12869044" "?" "Drew MacKellar et al" "Northwest Laboratory" "Washington State Department of Health Public Health Laboratories" "https://www.epicov.org/acknowledgement/90/44/EPI_ISL_12869044.json"
77664 "USA/WA-PHL-019833/2022" "EPI_ISL_12869045" "?" "Drew MacKellar et al" "Northwest Laboratory" "Washington State Department of Health Public Health Laboratories" "https://www.epicov.org/acknowledgement/90/45/EPI_ISL_12869045.json"
77665 "USA/WA-PHL-019834/2022" "EPI_ISL_12869046" "?" "Drew MacKellar et al" "Northwest Laboratory" "Washington State Department of Health Public Health Laboratories" "https://www.epicov.org/acknowledgement/90/46/EPI_ISL_12869046.json"
77666 "USA/WA-PHL-019835/2022" "EPI_ISL_12869047" "?" "Drew MacKellar et al" "Northwest Laboratory" "Washington State Department of Health Public Health Laboratories" "https://www.epicov.org/acknowledgement/90/47/EPI_ISL_12869047.json"
77667 "USA/WA-PHL-019836/2022" "EPI_ISL_12869048" "?" "Drew MacKellar et al" "Northwest Laboratory" "Washington State Department of Health Public Health Laboratories" "https://www.epicov.org/acknowledgement/90/48/EPI_ISL_12869048.json"
77668 "USA/WA-PHL-019837/2022" "EPI_ISL_12869049" "?" "Drew MacKellar et al" "Northwest Laboratory" "Washington State Department of Health Public Health Laboratories" "https://www.epicov.org/acknowledgement/90/49/EPI_ISL_12869049.json"
77669 "USA/WA-PHL-019838/2022" "EPI_ISL_12869050" "?" "Drew MacKellar et al" "Northwest Laboratory" "Washington State Department of Health Public Health Laboratories" "https://www.epicov.org/acknowledgement/90/50/EPI_ISL_12869050.json"
77670 "USA/WA-PHL-019840/2022" "EPI_ISL_12869051" "?" "Drew MacKellar et al" "Northwest Laboratory" "Washington State Department of Health Public Health Laboratories" "https://www.epicov.org/acknowledgement/90/51/EPI_ISL_12869051.json"
77671 "USA/WA-PHL-019841/2022" "EPI_ISL_12869052" "?" "Drew MacKellar et al" "Northwest Laboratory" "Washington State Department of Health Public Health Laboratories" "https://www.epicov.org/acknowledgement/90/52/EPI_ISL_12869052.json"
77672 "USA/WA-PHL-019842/2022" "EPI_ISL_12869053" "?" "Drew MacKellar et al" "Northwest Laboratory" "Washington State Department of Health Public Health Laboratories" "https://www.epicov.org/acknowledgement/90/53/EPI_ISL_12869053.json"
77673 "USA/WA-PHL-019843/2022" "EPI_ISL_12869054" "?" "Drew MacKellar et al" "Northwest Laboratory" "Washington State Department of Health Public Health Laboratories" "https://www.epicov.org/acknowledgement/90/54/EPI_ISL_12869054.json"
77674 "USA/WA-PHL-019844/2022" "EPI_ISL_12869055" "?" "Drew MacKellar et al" "Northwest Laboratory" "Washington State Department of Health Public Health Laboratories" "https://www.epicov.org/acknowledgement/90/55/EPI_ISL_12869055.json"
77675 "USA/WA-PHL-019845/2022" "EPI_ISL_12869056" "?" "Drew MacKellar et al" "Northwest Laboratory" "Washington State Department of Health Public Health Laboratories" "https://www.epicov.org/acknowledgement/90/56/EPI_ISL_12869056.json"
77676 "USA/WA-PHL-019847/2022" "EPI_ISL_12869057" "?" "Drew MacKellar et al" "Northwest Laboratory" "Washington State Department of Health Public Health Laboratories" "https://www.epicov.org/acknowledgement/90/57/EPI_ISL_12869057.json"
77677 "USA/WA-PHL-019848/2022" "EPI_ISL_12869058" "?" "Drew MacKellar et al" "Northwest Laboratory" "Washington State Department of Health Public Health Laboratories" "https://www.epicov.org/acknowledgement/90/58/EPI_ISL_12869058.json"
77678 "USA/WA-PHL-019850/2022" "EPI_ISL_12869059" "?" "Drew MacKellar et al" "Northwest Laboratory" "Washington State Department of Health Public Health Laboratories" "https://www.epicov.org/acknowledgement/90/59/EPI_ISL_12869059.json"
77679 "USA/WA-PHL-019851/2022" "EPI_ISL_12869060" "?" "Drew MacKellar et al" "Northwest Laboratory" "Washington State Department of Health Public Health Laboratories" "https://www.epicov.org/acknowledgement/90/60/EPI_ISL_12869060.json"
77680 "USA/WA-PHL-019852/2022" "EPI_ISL_12869061" "?" "Drew MacKellar et al" "Northwest Laboratory" "Washington State Department of Health Public Health Laboratories" "https://www.epicov.org/acknowledgement/90/61/EPI_ISL_12869061.json"
77681 "USA/WA-PHL-019853/2022" "EPI_ISL_12869062" "?" "Drew MacKellar et al" "Northwest Laboratory" "Washington State Department of Health Public Health Laboratories" "https://www.epicov.org/acknowledgement/90/62/EPI_ISL_12869062.json"
77682 "USA/WA-PHL-019854/2022" "EPI_ISL_12869063" "?" "Drew MacKellar et al" "Northwest Laboratory" "Washington State Department of Health Public Health Laboratories" "https://www.epicov.org/acknowledgement/90/63/EPI_ISL_12869063.json"
77683 "USA/WA-PHL-019855/2022" "EPI_ISL_12869064" "?" "Drew MacKellar et al" "Northwest Laboratory" "Washington State Department of Health Public Health Laboratories" "https://www.epicov.org/acknowledgement/90/64/EPI_ISL_12869064.json"
77684 "USA/WA-PHL-019856/2022" "EPI_ISL_12869065" "?" "Drew MacKellar et al" "Northwest Laboratory" "Washington State Department of Health Public Health Laboratories" "https://www.epicov.org/acknowledgement/90/65/EPI_ISL_12869065.json"
77685 "USA/WA-PHL-019857/2022" "EPI_ISL_12869066" "?" "Drew MacKellar et al" "Northwest Laboratory" "Washington State Department of Health Public Health Laboratories" "https://www.epicov.org/acknowledgement/90/66/EPI_ISL_12869066.json"
77686 "USA/WA-PHL-019858/2022" "EPI_ISL_12869067" "?" "Drew MacKellar et al" "Northwest Laboratory" "Washington State Department of Health Public Health Laboratories" "https://www.epicov.org/acknowledgement/90/67/EPI_ISL_12869067.json"
77687 "USA/WA-PHL-019859/2022" "EPI_ISL_12869068" "?" "Drew MacKellar et al" "Northwest Laboratory" "Washington State Department of Health Public Health Laboratories" "https://www.epicov.org/acknowledgement/90/68/EPI_ISL_12869068.json"
77688 "USA/WA-PHL-019860/2022" "EPI_ISL_12869069" "?" "Drew MacKellar et al" "Northwest Laboratory" "Washington State Department of Health Public Health Laboratories" "https://www.epicov.org/acknowledgement/90/69/EPI_ISL_12869069.json"
77689 "USA/WA-PHL-019861/2022" "EPI_ISL_12869070" "?" "Drew MacKellar et al" "Northwest Laboratory" "Washington State Department of Health Public Health Laboratories" "https://www.epicov.org/acknowledgement/90/70/EPI_ISL_12869070.json"
77690 "USA/WA-PHL-019862/2022" "EPI_ISL_12869071" "?" "Drew MacKellar et al" "Northwest Laboratory" "Washington State Department of Health Public Health Laboratories" "https://www.epicov.org/acknowledgement/90/71/EPI_ISL_12869071.json"
77691 "USA/WA-PHL-019863/2022" "EPI_ISL_12869072" "?" "Drew MacKellar et al" "Northwest Laboratory" "Washington State Department of Health Public Health Laboratories" "https://www.epicov.org/acknowledgement/90/72/EPI_ISL_12869072.json"
77692 "USA/WA-PHL-019864/2022" "EPI_ISL_12869073" "?" "Drew MacKellar et al" "Northwest Laboratory" "Washington State Department of Health Public Health Laboratories" "https://www.epicov.org/acknowledgement/90/73/EPI_ISL_12869073.json"
77693 "USA/WA-PHL-019865/2022" "EPI_ISL_12869074" "?" "Drew MacKellar et al" "Northwest Laboratory" "Washington State Department of Health Public Health Laboratories" "https://www.epicov.org/acknowledgement/90/74/EPI_ISL_12869074.json"
77694 "USA/WA-PHL-019867/2022" "EPI_ISL_12869075" "?" "Drew MacKellar et al" "Northwest Laboratory" "Washington State Department of Health Public Health Laboratories" "https://www.epicov.org/acknowledgement/90/75/EPI_ISL_12869075.json"
77695 "USA/WA-PHL-019868/2022" "EPI_ISL_12869076" "?" "Drew MacKellar et al" "Northwest Laboratory" "Washington State Department of Health Public Health Laboratories" "https://www.epicov.org/acknowledgement/90/76/EPI_ISL_12869076.json"
77696 "USA/WA-PHL-019869/2022" "EPI_ISL_12869077" "?" "Drew MacKellar et al" "Northwest Laboratory" "Washington State Department of Health Public Health Laboratories" "https://www.epicov.org/acknowledgement/90/77/EPI_ISL_12869077.json"
77697 "USA/WA-PHL-019870/2022" "EPI_ISL_12869078" "?" "Drew MacKellar et al" "Northwest Laboratory" "Washington State Department of Health Public Health Laboratories" "https://www.epicov.org/acknowledgement/90/78/EPI_ISL_12869078.json"
77698 "USA/WA-PHL-019871/2022" "EPI_ISL_12869079" "?" "Drew MacKellar et al" "Northwest Laboratory" "Washington State Department of Health Public Health Laboratories" "https://www.epicov.org/acknowledgement/90/79/EPI_ISL_12869079.json"
77699 "USA/WA-PHL-019872/2022" "EPI_ISL_12869080" "?" "Drew MacKellar et al" "Northwest Laboratory" "Washington State Department of Health Public Health Laboratories" "https://www.epicov.org/acknowledgement/90/80/EPI_ISL_12869080.json"
77700 "USA/WA-PHL-019873/2022" "EPI_ISL_12869081" "?" "Drew MacKellar et al" "Northwest Laboratory" "Washington State Department of Health Public Health Laboratories" "https://www.epicov.org/acknowledgement/90/81/EPI_ISL_12869081.json"
77701 "USA/WA-PHL-019875/2022" "EPI_ISL_12869082" "?" "Drew MacKellar et al" "Northwest Laboratory" "Washington State Department of Health Public Health Laboratories" "https://www.epicov.org/acknowledgement/90/82/EPI_ISL_12869082.json"
77702 "USA/WA-PHL-019876/2022" "EPI_ISL_12869083" "?" "Drew MacKellar et al" "Northwest Laboratory" "Washington State Department of Health Public Health Laboratories" "https://www.epicov.org/acknowledgement/90/83/EPI_ISL_12869083.json"
77703 "USA/WA-PHL-019877/2022" "EPI_ISL_12869084" "?" "Drew MacKellar et al" "Northwest Laboratory" "Washington State Department of Health Public Health Laboratories" "https://www.epicov.org/acknowledgement/90/84/EPI_ISL_12869084.json"
77704 "USA/WA-PHL-019878/2022" "EPI_ISL_12869085" "?" "Drew MacKellar et al" "Northwest Laboratory" "Washington State Department of Health Public Health Laboratories" "https://www.epicov.org/acknowledgement/90/85/EPI_ISL_12869085.json"
77705 "USA/WA-PHL-019879/2022" "EPI_ISL_12869086" "?" "Drew MacKellar et al" "Northwest Laboratory" "Washington State Department of Health Public Health Laboratories" "https://www.epicov.org/acknowledgement/90/86/EPI_ISL_12869086.json"
77706 "USA/WA-PHL-019880/2022" "EPI_ISL_12869087" "?" "Drew MacKellar et al" "Northwest Laboratory" "Washington State Department of Health Public Health Laboratories" "https://www.epicov.org/acknowledgement/90/87/EPI_ISL_12869087.json"
77707 "USA/WA-PHL-019881/2022" "EPI_ISL_12869088" "?" "Drew MacKellar et al" "Northwest Laboratory" "Washington State Department of Health Public Health Laboratories" "https://www.epicov.org/acknowledgement/90/88/EPI_ISL_12869088.json"
77708 "USA/WA-PHL-019882/2022" "EPI_ISL_12869089" "?" "Drew MacKellar et al" "Northwest Laboratory" "Washington State Department of Health Public Health Laboratories" "https://www.epicov.org/acknowledgement/90/89/EPI_ISL_12869089.json"
77709 "USA/WA-PHL-019883/2022" "EPI_ISL_12869090" "?" "Drew MacKellar et al" "Northwest Laboratory" "Washington State Department of Health Public Health Laboratories" "https://www.epicov.org/acknowledgement/90/90/EPI_ISL_12869090.json"
77710 "USA/WA-PHL-019884/2022" "EPI_ISL_12869091" "?" "Drew MacKellar et al" "Northwest Laboratory" "Washington State Department of Health Public Health Laboratories" "https://www.epicov.org/acknowledgement/90/91/EPI_ISL_12869091.json"
77711 "USA/WA-PHL-019885/2022" "EPI_ISL_12869092" "?" "Drew MacKellar et al" "Northwest Laboratory" "Washington State Department of Health Public Health Laboratories" "https://www.epicov.org/acknowledgement/90/92/EPI_ISL_12869092.json"
77712 "USA/WA-PHL-019886/2022" "EPI_ISL_12869093" "?" "Drew MacKellar et al" "Northwest Laboratory" "Washington State Department of Health Public Health Laboratories" "https://www.epicov.org/acknowledgement/90/93/EPI_ISL_12869093.json"
77713 "USA/WA-PHL-019887/2022" "EPI_ISL_12869094" "?" "Drew MacKellar et al" "Northwest Laboratory" "Washington State Department of Health Public Health Laboratories" "https://www.epicov.org/acknowledgement/90/94/EPI_ISL_12869094.json"
77714 "USA/WA-PHL-019888/2022" "EPI_ISL_12869095" "?" "Drew MacKellar et al" "Northwest Laboratory" "Washington State Department of Health Public Health Laboratories" "https://www.epicov.org/acknowledgement/90/95/EPI_ISL_12869095.json"
77715 "USA/WA-PHL-019889/2022" "EPI_ISL_12869096" "?" "Drew MacKellar et al" "Northwest Laboratory" "Washington State Department of Health Public Health Laboratories" "https://www.epicov.org/acknowledgement/90/96/EPI_ISL_12869096.json"
77716 "USA/WA-PHL-019890/2022" "EPI_ISL_12869097" "?" "Drew MacKellar et al" "Northwest Laboratory" "Washington State Department of Health Public Health Laboratories" "https://www.epicov.org/acknowledgement/90/97/EPI_ISL_12869097.json"
77717 "USA/WA-PHL-019891/2022" "EPI_ISL_12869098" "?" "Drew MacKellar et al" "Northwest Laboratory" "Washington State Department of Health Public Health Laboratories" "https://www.epicov.org/acknowledgement/90/98/EPI_ISL_12869098.json"
77718 "USA/WA-PHL-019892/2022" "EPI_ISL_12869099" "?" "Drew MacKellar et al" "Northwest Laboratory" "Washington State Department of Health Public Health Laboratories" "https://www.epicov.org/acknowledgement/90/99/EPI_ISL_12869099.json"
77719 "USA/WA-PHL-019893/2022" "EPI_ISL_12869100" "?" "Drew MacKellar et al" "Northwest Laboratory" "Washington State Department of Health Public Health Laboratories" "https://www.epicov.org/acknowledgement/91/00/EPI_ISL_12869100.json"
77720 "USA/WA-PHL-019894/2022" "EPI_ISL_12869101" "?" "Drew MacKellar et al" "Northwest Laboratory" "Washington State Department of Health Public Health Laboratories" "https://www.epicov.org/acknowledgement/91/01/EPI_ISL_12869101.json"
77721 "USA/WA-PHL-019895/2022" "EPI_ISL_12869102" "?" "Drew MacKellar et al" "Northwest Laboratory" "Washington State Department of Health Public Health Laboratories" "https://www.epicov.org/acknowledgement/91/02/EPI_ISL_12869102.json"
77722 "USA/WA-PHL-019896/2022" "EPI_ISL_12869103" "?" "Drew MacKellar et al" "Northwest Laboratory" "Washington State Department of Health Public Health Laboratories" "https://www.epicov.org/acknowledgement/91/03/EPI_ISL_12869103.json"
77723 "USA/WA-PHL-019897/2022" "EPI_ISL_12869104" "?" "Drew MacKellar et al" "Northwest Laboratory" "Washington State Department of Health Public Health Laboratories" "https://www.epicov.org/acknowledgement/91/04/EPI_ISL_12869104.json"
77724 "USA/WA-PHL-019898/2022" "EPI_ISL_12869105" "?" "Drew MacKellar et al" "Northwest Laboratory" "Washington State Department of Health Public Health Laboratories" "https://www.epicov.org/acknowledgement/91/05/EPI_ISL_12869105.json"
77725 "USA/WA-PHL-019899/2022" "EPI_ISL_12869106" "?" "Drew MacKellar et al" "Northwest Laboratory" "Washington State Department of Health Public Health Laboratories" "https://www.epicov.org/acknowledgement/91/06/EPI_ISL_12869106.json"
77726 "USA/WA-PHL-019900/2022" "EPI_ISL_12869107" "?" "Drew MacKellar et al" "Northwest Laboratory" "Washington State Department of Health Public Health Laboratories" "https://www.epicov.org/acknowledgement/91/07/EPI_ISL_12869107.json"
77727 "USA/WA-PHL-019901/2022" "EPI_ISL_12869108" "?" "Drew MacKellar et al" "Northwest Laboratory" "Washington State Department of Health Public Health Laboratories" "https://www.epicov.org/acknowledgement/91/08/EPI_ISL_12869108.json"
77728 "USA/WA-PHL-019902/2022" "EPI_ISL_12869109" "?" "Drew MacKellar et al" "Northwest Laboratory" "Washington State Department of Health Public Health Laboratories" "https://www.epicov.org/acknowledgement/91/09/EPI_ISL_12869109.json"
77729 "USA/WA-PHL-019903/2022" "EPI_ISL_12869110" "?" "Drew MacKellar et al" "Northwest Laboratory" "Washington State Department of Health Public Health Laboratories" "https://www.epicov.org/acknowledgement/91/10/EPI_ISL_12869110.json"
77730 "USA/WA-PHL-019904/2022" "EPI_ISL_12869111" "?" "Drew MacKellar et al" "Northwest Laboratory" "Washington State Department of Health Public Health Laboratories" "https://www.epicov.org/acknowledgement/91/11/EPI_ISL_12869111.json"
77731 "USA/WA-PHL-019905/2022" "EPI_ISL_12869112" "?" "Drew MacKellar et al" "Northwest Laboratory" "Washington State Department of Health Public Health Laboratories" "https://www.epicov.org/acknowledgement/91/12/EPI_ISL_12869112.json"
77732 "USA/WA-PHL-019906/2022" "EPI_ISL_12869113" "?" "Drew MacKellar et al" "Northwest Laboratory" "Washington State Department of Health Public Health Laboratories" "https://www.epicov.org/acknowledgement/91/13/EPI_ISL_12869113.json"
77733 "USA/WA-PHL-019907/2022" "EPI_ISL_12869114" "?" "Drew MacKellar et al" "Northwest Laboratory" "Washington State Department of Health Public Health Laboratories" "https://www.epicov.org/acknowledgement/91/14/EPI_ISL_12869114.json"
77734 "USA/WA-PHL-019908/2022" "EPI_ISL_12869115" "?" "Drew MacKellar et al" "Northwest Laboratory" "Washington State Department of Health Public Health Laboratories" "https://www.epicov.org/acknowledgement/91/15/EPI_ISL_12869115.json"
77735 "USA/WA-PHL-019909/2022" "EPI_ISL_12869116" "?" "Drew MacKellar et al" "Northwest Laboratory" "Washington State Department of Health Public Health Laboratories" "https://www.epicov.org/acknowledgement/91/16/EPI_ISL_12869116.json"
77736 "USA/WA-PHL-019910/2022" "EPI_ISL_12869117" "?" "Drew MacKellar et al" "Northwest Laboratory" "Washington State Department of Health Public Health Laboratories" "https://www.epicov.org/acknowledgement/91/17/EPI_ISL_12869117.json"
77737 "USA/WA-PHL-019911/2022" "EPI_ISL_12869118" "?" "Drew MacKellar et al" "Northwest Laboratory" "Washington State Department of Health Public Health Laboratories" "https://www.epicov.org/acknowledgement/91/18/EPI_ISL_12869118.json"
77738 "USA/WA-PHL-019913/2022" "EPI_ISL_12869119" "?" "Drew MacKellar et al" "Northwest Laboratory" "Washington State Department of Health Public Health Laboratories" "https://www.epicov.org/acknowledgement/91/19/EPI_ISL_12869119.json"
77739 "USA/WA-PHL-019914/2022" "EPI_ISL_12869120" "?" "Drew MacKellar et al" "Northwest Laboratory" "Washington State Department of Health Public Health Laboratories" "https://www.epicov.org/acknowledgement/91/20/EPI_ISL_12869120.json"
77740 "USA/WA-PHL-019915/2022" "EPI_ISL_12869121" "?" "Drew MacKellar et al" "Northwest Laboratory" "Washington State Department of Health Public Health Laboratories" "https://www.epicov.org/acknowledgement/91/21/EPI_ISL_12869121.json"
77741 "USA/WA-PHL-019916/2022" "EPI_ISL_12869122" "?" "Drew MacKellar et al" "Northwest Laboratory" "Washington State Department of Health Public Health Laboratories" "https://www.epicov.org/acknowledgement/91/22/EPI_ISL_12869122.json"
77742 "USA/WA-PHL-019917/2022" "EPI_ISL_12869123" "?" "Drew MacKellar et al" "Northwest Laboratory" "Washington State Department of Health Public Health Laboratories" "https://www.epicov.org/acknowledgement/91/23/EPI_ISL_12869123.json"
77743 "USA/WA-PHL-019918/2022" "EPI_ISL_12869124" "?" "Drew MacKellar et al" "Northwest Laboratory" "Washington State Department of Health Public Health Laboratories" "https://www.epicov.org/acknowledgement/91/24/EPI_ISL_12869124.json"
77744 "USA/WA-PHL-019919/2022" "EPI_ISL_12869125" "?" "Drew MacKellar et al" "Northwest Laboratory" "Washington State Department of Health Public Health Laboratories" "https://www.epicov.org/acknowledgement/91/25/EPI_ISL_12869125.json"
77745 "USA/WA-PHL-019920/2022" "EPI_ISL_12869126" "?" "Drew MacKellar et al" "Northwest Laboratory" "Washington State Department of Health Public Health Laboratories" "https://www.epicov.org/acknowledgement/91/26/EPI_ISL_12869126.json"
77746 "USA/WA-PHL-019921/2022" "EPI_ISL_12869127" "?" "Drew MacKellar et al" "Northwest Laboratory" "Washington State Department of Health Public Health Laboratories" "https://www.epicov.org/acknowledgement/91/27/EPI_ISL_12869127.json"
77747 "USA/WA-PHL-019922/2022" "EPI_ISL_12869128" "?" "Drew MacKellar et al" "Northwest Laboratory" "Washington State Department of Health Public Health Laboratories" "https://www.epicov.org/acknowledgement/91/28/EPI_ISL_12869128.json"
77748 "USA/WA-PHL-019924/2022" "EPI_ISL_12869129" "?" "Drew MacKellar et al" "Northwest Laboratory" "Washington State Department of Health Public Health Laboratories" "https://www.epicov.org/acknowledgement/91/29/EPI_ISL_12869129.json"
77749 "USA/WA-PHL-019925/2022" "EPI_ISL_12869130" "?" "Drew MacKellar et al" "Northwest Laboratory" "Washington State Department of Health Public Health Laboratories" "https://www.epicov.org/acknowledgement/91/30/EPI_ISL_12869130.json"
77750 "USA/WA-PHL-019926/2022" "EPI_ISL_12869131" "?" "Drew MacKellar et al" "Northwest Laboratory" "Washington State Department of Health Public Health Laboratories" "https://www.epicov.org/acknowledgement/91/31/EPI_ISL_12869131.json"
77751 "USA/WA-PHL-019927/2022" "EPI_ISL_12869132" "?" "Drew MacKellar et al" "Northwest Laboratory" "Washington State Department of Health Public Health Laboratories" "https://www.epicov.org/acknowledgement/91/32/EPI_ISL_12869132.json"
77752 "USA/WA-PHL-019928/2022" "EPI_ISL_12869133" "?" "Drew MacKellar et al" "Northwest Laboratory" "Washington State Department of Health Public Health Laboratories" "https://www.epicov.org/acknowledgement/91/33/EPI_ISL_12869133.json"
77753 "USA/WA-PHL-019929/2022" "EPI_ISL_12869134" "?" "Drew MacKellar et al" "Northwest Laboratory" "Washington State Department of Health Public Health Laboratories" "https://www.epicov.org/acknowledgement/91/34/EPI_ISL_12869134.json"
77754 "USA/WA-PHL-019930/2022" "EPI_ISL_12869135" "?" "Drew MacKellar et al" "Northwest Laboratory" "Washington State Department of Health Public Health Laboratories" "https://www.epicov.org/acknowledgement/91/35/EPI_ISL_12869135.json"
77755 "USA/WA-PHL-019931/2022" "EPI_ISL_12869136" "?" "Drew MacKellar et al" "Northwest Laboratory" "Washington State Department of Health Public Health Laboratories" "https://www.epicov.org/acknowledgement/91/36/EPI_ISL_12869136.json"
77756 "USA/WA-PHL-019932/2022" "EPI_ISL_12869137" "?" "Drew MacKellar et al" "Northwest Laboratory" "Washington State Department of Health Public Health Laboratories" "https://www.epicov.org/acknowledgement/91/37/EPI_ISL_12869137.json"
77757 "USA/WA-PHL-019933/2022" "EPI_ISL_12869138" "?" "Drew MacKellar et al" "Northwest Laboratory" "Washington State Department of Health Public Health Laboratories" "https://www.epicov.org/acknowledgement/91/38/EPI_ISL_12869138.json"
77758 "USA/WA-PHL-019934/2022" "EPI_ISL_12869139" "?" "Drew MacKellar et al" "Northwest Laboratory" "Washington State Department of Health Public Health Laboratories" "https://www.epicov.org/acknowledgement/91/39/EPI_ISL_12869139.json"
77759 "USA/WA-PHL-019935/2022" "EPI_ISL_12869140" "?" "Drew MacKellar et al" "Northwest Laboratory" "Washington State Department of Health Public Health Laboratories" "https://www.epicov.org/acknowledgement/91/40/EPI_ISL_12869140.json"
77760 "USA/WA-PHL-019936/2022" "EPI_ISL_12869141" "?" "Drew MacKellar et al" "Northwest Laboratory" "Washington State Department of Health Public Health Laboratories" "https://www.epicov.org/acknowledgement/91/41/EPI_ISL_12869141.json"
77761 "USA/WA-PHL-019937/2022" "EPI_ISL_12869142" "?" "Drew MacKellar et al" "Northwest Laboratory" "Washington State Department of Health Public Health Laboratories" "https://www.epicov.org/acknowledgement/91/42/EPI_ISL_12869142.json"
77762 "USA/WA-PHL-019938/2022" "EPI_ISL_12869143" "?" "Drew MacKellar et al" "Northwest Laboratory" "Washington State Department of Health Public Health Laboratories" "https://www.epicov.org/acknowledgement/91/43/EPI_ISL_12869143.json"
77763 "USA/WA-PHL-019939/2022" "EPI_ISL_12869144" "?" "Drew MacKellar et al" "Northwest Laboratory" "Washington State Department of Health Public Health Laboratories" "https://www.epicov.org/acknowledgement/91/44/EPI_ISL_12869144.json"
77764 "USA/WA-PHL-019940/2022" "EPI_ISL_12869145" "?" "Drew MacKellar et al" "Northwest Laboratory" "Washington State Department of Health Public Health Laboratories" "https://www.epicov.org/acknowledgement/91/45/EPI_ISL_12869145.json"
77765 "USA/WA-PHL-019941/2022" "EPI_ISL_12869146" "?" "Drew MacKellar et al" "Northwest Laboratory" "Washington State Department of Health Public Health Laboratories" "https://www.epicov.org/acknowledgement/91/46/EPI_ISL_12869146.json"
77766 "USA/WA-PHL-019942/2022" "EPI_ISL_12869147" "?" "Drew MacKellar et al" "Northwest Laboratory" "Washington State Department of Health Public Health Laboratories" "https://www.epicov.org/acknowledgement/91/47/EPI_ISL_12869147.json"
77767 "USA/WA-PHL-019943/2022" "EPI_ISL_12869148" "?" "Drew MacKellar et al" "Northwest Laboratory" "Washington State Department of Health Public Health Laboratories" "https://www.epicov.org/acknowledgement/91/48/EPI_ISL_12869148.json"
77768 "USA/WA-PHL-019945/2022" "EPI_ISL_12869149" "?" "Drew MacKellar et al" "Northwest Laboratory" "Washington State Department of Health Public Health Laboratories" "https://www.epicov.org/acknowledgement/91/49/EPI_ISL_12869149.json"
77769 "USA/WA-PHL-019946/2022" "EPI_ISL_12869150" "?" "Drew MacKellar et al" "Northwest Laboratory" "Washington State Department of Health Public Health Laboratories" "https://www.epicov.org/acknowledgement/91/50/EPI_ISL_12869150.json"
77770 "USA/WA-PHL-019947/2022" "EPI_ISL_12869151" "?" "Drew MacKellar et al" "Northwest Laboratory" "Washington State Department of Health Public Health Laboratories" "https://www.epicov.org/acknowledgement/91/51/EPI_ISL_12869151.json"
77771 "USA/WA-PHL-019948/2022" "EPI_ISL_12869152" "?" "Drew MacKellar et al" "Northwest Laboratory" "Washington State Department of Health Public Health Laboratories" "https://www.epicov.org/acknowledgement/91/52/EPI_ISL_12869152.json"
77772 "USA/WA-PHL-019949/2022" "EPI_ISL_12869153" "?" "Drew MacKellar et al" "Northwest Laboratory" "Washington State Department of Health Public Health Laboratories" "https://www.epicov.org/acknowledgement/91/53/EPI_ISL_12869153.json"
77773 "USA/WA-PHL-019950/2022" "EPI_ISL_12869154" "?" "Drew MacKellar et al" "Northwest Laboratory" "Washington State Department of Health Public Health Laboratories" "https://www.epicov.org/acknowledgement/91/54/EPI_ISL_12869154.json"
77774 "USA/WA-PHL-019951/2022" "EPI_ISL_12869155" "?" "Drew MacKellar et al" "Northwest Laboratory" "Washington State Department of Health Public Health Laboratories" "https://www.epicov.org/acknowledgement/91/55/EPI_ISL_12869155.json"
77775 "USA/WA-PHL-019952/2022" "EPI_ISL_12869156" "?" "Drew MacKellar et al" "Northwest Laboratory" "Washington State Department of Health Public Health Laboratories" "https://www.epicov.org/acknowledgement/91/56/EPI_ISL_12869156.json"
77776 "USA/WA-PHL-019953/2022" "EPI_ISL_12869157" "?" "Drew MacKellar et al" "Northwest Laboratory" "Washington State Department of Health Public Health Laboratories" "https://www.epicov.org/acknowledgement/91/57/EPI_ISL_12869157.json"
77777 "USA/WA-PHL-019954/2022" "EPI_ISL_12869158" "?" "Drew MacKellar et al" "Northwest Laboratory" "Washington State Department of Health Public Health Laboratories" "https://www.epicov.org/acknowledgement/91/58/EPI_ISL_12869158.json"
77778 "USA/WA-PHL-019955/2022" "EPI_ISL_12869159" "?" "Drew MacKellar et al" "Northwest Laboratory" "Washington State Department of Health Public Health Laboratories" "https://www.epicov.org/acknowledgement/91/59/EPI_ISL_12869159.json"
77779 "USA/WA-PHL-019957/2022" "EPI_ISL_12869160" "?" "Drew MacKellar et al" "Northwest Laboratory" "Washington State Department of Health Public Health Laboratories" "https://www.epicov.org/acknowledgement/91/60/EPI_ISL_12869160.json"
77780 "USA/WA-PHL-019958/2022" "EPI_ISL_12869161" "?" "Drew MacKellar et al" "Northwest Laboratory" "Washington State Department of Health Public Health Laboratories" "https://www.epicov.org/acknowledgement/91/61/EPI_ISL_12869161.json"
77781 "USA/WA-PHL-019959/2022" "EPI_ISL_12869162" "?" "Drew MacKellar et al" "Northwest Laboratory" "Washington State Department of Health Public Health Laboratories" "https://www.epicov.org/acknowledgement/91/62/EPI_ISL_12869162.json"
77782 "USA/WA-PHL-019960/2022" "EPI_ISL_12869163" "?" "Drew MacKellar et al" "Northwest Laboratory" "Washington State Department of Health Public Health Laboratories" "https://www.epicov.org/acknowledgement/91/63/EPI_ISL_12869163.json"
77783 "USA/WA-PHL-019961/2022" "EPI_ISL_12869164" "?" "Drew MacKellar et al" "Northwest Laboratory" "Washington State Department of Health Public Health Laboratories" "https://www.epicov.org/acknowledgement/91/64/EPI_ISL_12869164.json"
77784 "USA/WA-PHL-019962/2022" "EPI_ISL_12869165" "?" "Drew MacKellar et al" "Northwest Laboratory" "Washington State Department of Health Public Health Laboratories" "https://www.epicov.org/acknowledgement/91/65/EPI_ISL_12869165.json"
77785 "USA/WA-PHL-019963/2022" "EPI_ISL_12869166" "?" "Drew MacKellar et al" "Northwest Laboratory" "Washington State Department of Health Public Health Laboratories" "https://www.epicov.org/acknowledgement/91/66/EPI_ISL_12869166.json"
77786 "USA/WA-PHL-019964/2022" "EPI_ISL_12869167" "?" "Drew MacKellar et al" "Northwest Laboratory" "Washington State Department of Health Public Health Laboratories" "https://www.epicov.org/acknowledgement/91/67/EPI_ISL_12869167.json"
77787 "USA/WA-PHL-019965/2022" "EPI_ISL_12869168" "?" "Drew MacKellar et al" "Northwest Laboratory" "Washington State Department of Health Public Health Laboratories" "https://www.epicov.org/acknowledgement/91/68/EPI_ISL_12869168.json"
77788 "USA/WA-PHL-019966/2022" "EPI_ISL_12869169" "?" "Drew MacKellar et al" "Northwest Laboratory" "Washington State Department of Health Public Health Laboratories" "https://www.epicov.org/acknowledgement/91/69/EPI_ISL_12869169.json"
77789 "USA/WA-PHL-019967/2022" "EPI_ISL_12869170" "?" "Drew MacKellar et al" "Northwest Laboratory" "Washington State Department of Health Public Health Laboratories" "https://www.epicov.org/acknowledgement/91/70/EPI_ISL_12869170.json"
77790 "USA/WA-PHL-019968/2022" "EPI_ISL_12869171" "?" "Drew MacKellar et al" "Northwest Laboratory" "Washington State Department of Health Public Health Laboratories" "https://www.epicov.org/acknowledgement/91/71/EPI_ISL_12869171.json"
77791 "USA/WA-PHL-019969/2022" "EPI_ISL_12869172" "?" "Drew MacKellar et al" "Northwest Laboratory" "Washington State Department of Health Public Health Laboratories" "https://www.epicov.org/acknowledgement/91/72/EPI_ISL_12869172.json"
77792 "USA/WA-PHL-019970/2022" "EPI_ISL_12869173" "?" "Drew MacKellar et al" "Northwest Laboratory" "Washington State Department of Health Public Health Laboratories" "https://www.epicov.org/acknowledgement/91/73/EPI_ISL_12869173.json"
77793 "USA/WA-PHL-019971/2022" "EPI_ISL_12869174" "?" "Drew MacKellar et al" "Northwest Laboratory" "Washington State Department of Health Public Health Laboratories" "https://www.epicov.org/acknowledgement/91/74/EPI_ISL_12869174.json"
77794 "USA/WA-PHL-019972/2022" "EPI_ISL_12869175" "?" "Drew MacKellar et al" "Northwest Laboratory" "Washington State Department of Health Public Health Laboratories" "https://www.epicov.org/acknowledgement/91/75/EPI_ISL_12869175.json"
77795 "USA/WA-PHL-019973/2022" "EPI_ISL_12869176" "?" "Drew MacKellar et al" "Northwest Laboratory" "Washington State Department of Health Public Health Laboratories" "https://www.epicov.org/acknowledgement/91/76/EPI_ISL_12869176.json"
77796 "USA/WA-PHL-019974/2022" "EPI_ISL_12869177" "?" "Drew MacKellar et al" "Northwest Laboratory" "Washington State Department of Health Public Health Laboratories" "https://www.epicov.org/acknowledgement/91/77/EPI_ISL_12869177.json"
77797 "USA/WA-PHL-019975/2022" "EPI_ISL_12869178" "?" "Drew MacKellar et al" "Northwest Laboratory" "Washington State Department of Health Public Health Laboratories" "https://www.epicov.org/acknowledgement/91/78/EPI_ISL_12869178.json"
77798 "USA/WA-PHL-019976/2022" "EPI_ISL_12869179" "?" "Drew MacKellar et al" "Northwest Laboratory" "Washington State Department of Health Public Health Laboratories" "https://www.epicov.org/acknowledgement/91/79/EPI_ISL_12869179.json"
77799 "USA/WA-PHL-019977/2022" "EPI_ISL_12869180" "?" "Drew MacKellar et al" "Northwest Laboratory" "Washington State Department of Health Public Health Laboratories" "https://www.epicov.org/acknowledgement/91/80/EPI_ISL_12869180.json"
77800 "USA/WA-PHL-019978/2022" "EPI_ISL_12869181" "?" "Drew MacKellar et al" "Northwest Laboratory" "Washington State Department of Health Public Health Laboratories" "https://www.epicov.org/acknowledgement/91/81/EPI_ISL_12869181.json"
77801 "USA/WA-PHL-019979/2022" "EPI_ISL_12869182" "?" "Drew MacKellar et al" "Northwest Laboratory" "Washington State Department of Health Public Health Laboratories" "https://www.epicov.org/acknowledgement/91/82/EPI_ISL_12869182.json"
77802 "USA/WA-PHL-019980/2022" "EPI_ISL_12869183" "?" "Drew MacKellar et al" "Northwest Laboratory" "Washington State Department of Health Public Health Laboratories" "https://www.epicov.org/acknowledgement/91/83/EPI_ISL_12869183.json"
77803 "USA/WA-PHL-019981/2022" "EPI_ISL_12869184" "?" "Drew MacKellar et al" "Northwest Laboratory" "Washington State Department of Health Public Health Laboratories" "https://www.epicov.org/acknowledgement/91/84/EPI_ISL_12869184.json"
77804 "USA/WA-PHL-019982/2022" "EPI_ISL_12869185" "?" "Drew MacKellar et al" "Northwest Laboratory" "Washington State Department of Health Public Health Laboratories" "https://www.epicov.org/acknowledgement/91/85/EPI_ISL_12869185.json"
77805 "USA/WA-PHL-019983/2022" "EPI_ISL_12869186" "?" "Drew MacKellar et al" "Northwest Laboratory" "Washington State Department of Health Public Health Laboratories" "https://www.epicov.org/acknowledgement/91/86/EPI_ISL_12869186.json"
77806 "USA/WA-PHL-019985/2022" "EPI_ISL_12869187" "?" "Drew MacKellar et al" "Northwest Laboratory" "Washington State Department of Health Public Health Laboratories" "https://www.epicov.org/acknowledgement/91/87/EPI_ISL_12869187.json"
77807 "USA/WA-PHL-019986/2022" "EPI_ISL_12869188" "?" "Drew MacKellar et al" "Northwest Laboratory" "Washington State Department of Health Public Health Laboratories" "https://www.epicov.org/acknowledgement/91/88/EPI_ISL_12869188.json"
77808 "USA/WA-PHL-019987/2022" "EPI_ISL_12869189" "?" "Drew MacKellar et al" "Northwest Laboratory" "Washington State Department of Health Public Health Laboratories" "https://www.epicov.org/acknowledgement/91/89/EPI_ISL_12869189.json"
77809 "USA/WA-PHL-019988/2022" "EPI_ISL_12869190" "?" "Drew MacKellar et al" "Northwest Laboratory" "Washington State Department of Health Public Health Laboratories" "https://www.epicov.org/acknowledgement/91/90/EPI_ISL_12869190.json"
77810 "USA/WA-PHL-019989/2022" "EPI_ISL_12869191" "?" "Drew MacKellar et al" "Northwest Laboratory" "Washington State Department of Health Public Health Laboratories" "https://www.epicov.org/acknowledgement/91/91/EPI_ISL_12869191.json"
77811 "USA/WA-PHL-019990/2022" "EPI_ISL_12869192" "?" "Drew MacKellar et al" "Northwest Laboratory" "Washington State Department of Health Public Health Laboratories" "https://www.epicov.org/acknowledgement/91/92/EPI_ISL_12869192.json"
77812 "USA/WA-PHL-019991/2022" "EPI_ISL_12869193" "?" "Drew MacKellar et al" "Northwest Laboratory" "Washington State Department of Health Public Health Laboratories" "https://www.epicov.org/acknowledgement/91/93/EPI_ISL_12869193.json"
77813 "USA/WA-PHL-019992/2022" "EPI_ISL_12869194" "?" "Drew MacKellar et al" "Northwest Laboratory" "Washington State Department of Health Public Health Laboratories" "https://www.epicov.org/acknowledgement/91/94/EPI_ISL_12869194.json"
77814 "USA/WA-PHL-019993/2022" "EPI_ISL_12869195" "?" "Drew MacKellar et al" "Northwest Laboratory" "Washington State Department of Health Public Health Laboratories" "https://www.epicov.org/acknowledgement/91/95/EPI_ISL_12869195.json"
77815 "USA/WA-PHL-019994/2022" "EPI_ISL_12869196" "?" "Drew MacKellar et al" "Northwest Laboratory" "Washington State Department of Health Public Health Laboratories" "https://www.epicov.org/acknowledgement/91/96/EPI_ISL_12869196.json"
77816 "USA/WA-PHL-019995/2022" "EPI_ISL_12869197" "?" "Drew MacKellar et al" "Northwest Laboratory" "Washington State Department of Health Public Health Laboratories" "https://www.epicov.org/acknowledgement/91/97/EPI_ISL_12869197.json"
77817 "USA/WA-PHL-019996/2022" "EPI_ISL_12869198" "?" "Drew MacKellar et al" "Northwest Laboratory" "Washington State Department of Health Public Health Laboratories" "https://www.epicov.org/acknowledgement/91/98/EPI_ISL_12869198.json"
77818 "USA/WA-PHL-019997/2022" "EPI_ISL_12869199" "?" "Drew MacKellar et al" "Northwest Laboratory" "Washington State Department of Health Public Health Laboratories" "https://www.epicov.org/acknowledgement/91/99/EPI_ISL_12869199.json"
77819 "USA/WA-PHL-019998/2022" "EPI_ISL_12869200" "?" "Drew MacKellar et al" "Northwest Laboratory" "Washington State Department of Health Public Health Laboratories" "https://www.epicov.org/acknowledgement/92/00/EPI_ISL_12869200.json"
77820 "USA/WA-PHL-019999/2022" "EPI_ISL_12869201" "?" "Drew MacKellar et al" "Northwest Laboratory" "Washington State Department of Health Public Health Laboratories" "https://www.epicov.org/acknowledgement/92/01/EPI_ISL_12869201.json"
77821 "USA/WA-PHL-020000/2022" "EPI_ISL_12869202" "?" "Drew MacKellar et al" "Northwest Laboratory" "Washington State Department of Health Public Health Laboratories" "https://www.epicov.org/acknowledgement/92/02/EPI_ISL_12869202.json"
77822 "USA/WA-PHL-020001/2022" "EPI_ISL_12869203" "?" "Drew MacKellar et al" "Northwest Laboratory" "Washington State Department of Health Public Health Laboratories" "https://www.epicov.org/acknowledgement/92/03/EPI_ISL_12869203.json"
77823 "USA/WA-PHL-020002/2022" "EPI_ISL_12869204" "?" "Drew MacKellar et al" "Northwest Laboratory" "Washington State Department of Health Public Health Laboratories" "https://www.epicov.org/acknowledgement/92/04/EPI_ISL_12869204.json"
77824 "USA/WA-PHL-020003/2022" "EPI_ISL_12869205" "?" "Drew MacKellar et al" "Northwest Laboratory" "Washington State Department of Health Public Health Laboratories" "https://www.epicov.org/acknowledgement/92/05/EPI_ISL_12869205.json"
77825 "USA/WA-PHL-020004/2022" "EPI_ISL_12869206" "?" "Drew MacKellar et al" "Northwest Laboratory" "Washington State Department of Health Public Health Laboratories" "https://www.epicov.org/acknowledgement/92/06/EPI_ISL_12869206.json"
77826 "USA/WA-PHL-020005/2022" "EPI_ISL_12869207" "?" "Drew MacKellar et al" "Northwest Laboratory" "Washington State Department of Health Public Health Laboratories" "https://www.epicov.org/acknowledgement/92/07/EPI_ISL_12869207.json"
77827 "USA/WA-PHL-020006/2022" "EPI_ISL_12869208" "?" "Drew MacKellar et al" "Northwest Laboratory" "Washington State Department of Health Public Health Laboratories" "https://www.epicov.org/acknowledgement/92/08/EPI_ISL_12869208.json"
77828 "USA/WA-PHL-020007/2022" "EPI_ISL_12869209" "?" "Drew MacKellar et al" "Northwest Laboratory" "Washington State Department of Health Public Health Laboratories" "https://www.epicov.org/acknowledgement/92/09/EPI_ISL_12869209.json"
77829 "USA/WA-PHL-020008/2022" "EPI_ISL_12869210" "?" "Drew MacKellar et al" "Northwest Laboratory" "Washington State Department of Health Public Health Laboratories" "https://www.epicov.org/acknowledgement/92/10/EPI_ISL_12869210.json"
77830 "USA/WA-PHL-020009/2022" "EPI_ISL_12869211" "?" "Drew MacKellar et al" "Northwest Laboratory" "Washington State Department of Health Public Health Laboratories" "https://www.epicov.org/acknowledgement/92/11/EPI_ISL_12869211.json"
77831 "USA/WA-PHL-020010/2022" "EPI_ISL_12696095" "?" "Drew MacKellar et al" "Washington State Public Health Laboratories" "Washington State Department of Health Public Health Laboratories" "https://www.epicov.org/acknowledgement/60/95/EPI_ISL_12696095.json"
77832 "USA/WA-PHL-020011/2022" "EPI_ISL_12696096" "?" "Drew MacKellar et al" "Washington State Public Health Laboratories" "Washington State Department of Health Public Health Laboratories" "https://www.epicov.org/acknowledgement/60/96/EPI_ISL_12696096.json"
77833 "USA/WA-PHL-020012/2022" "EPI_ISL_12696097" "?" "Drew MacKellar et al" "Washington State Public Health Laboratories" "Washington State Department of Health Public Health Laboratories" "https://www.epicov.org/acknowledgement/60/97/EPI_ISL_12696097.json"
77834 "USA/WA-PHL-020013/2022" "EPI_ISL_12696098" "?" "Drew MacKellar et al" "Washington State Public Health Laboratories" "Washington State Department of Health Public Health Laboratories" "https://www.epicov.org/acknowledgement/60/98/EPI_ISL_12696098.json"
77835 "USA/WA-PHL-020014/2022" "EPI_ISL_12696099" "?" "Drew MacKellar et al" "Washington State Public Health Laboratories" "Washington State Department of Health Public Health Laboratories" "https://www.epicov.org/acknowledgement/60/99/EPI_ISL_12696099.json"
77836 "USA/WA-PHL-020015/2022" "EPI_ISL_12696100" "?" "Drew MacKellar et al" "Washington State Public Health Laboratories" "Washington State Department of Health Public Health Laboratories" "https://www.epicov.org/acknowledgement/61/00/EPI_ISL_12696100.json"
77837 "USA/WA-PHL-020016/2022" "EPI_ISL_12696101" "?" "Drew MacKellar et al" "Washington State Public Health Laboratories" "Washington State Department of Health Public Health Laboratories" "https://www.epicov.org/acknowledgement/61/01/EPI_ISL_12696101.json"
77838 "USA/WA-PHL-020017/2022" "EPI_ISL_12696102" "?" "Drew MacKellar et al" "Washington State Public Health Laboratories" "Washington State Department of Health Public Health Laboratories" "https://www.epicov.org/acknowledgement/61/02/EPI_ISL_12696102.json"
77839 "USA/WA-PHL-020018/2022" "EPI_ISL_12696103" "?" "Drew MacKellar et al" "Washington State Public Health Laboratories" "Washington State Department of Health Public Health Laboratories" "https://www.epicov.org/acknowledgement/61/03/EPI_ISL_12696103.json"
77840 "USA/WA-PHL-020019/2022" "EPI_ISL_12696104" "?" "Drew MacKellar et al" "Washington State Public Health Laboratories" "Washington State Department of Health Public Health Laboratories" "https://www.epicov.org/acknowledgement/61/04/EPI_ISL_12696104.json"
77841 "USA/WA-PHL-020020/2022" "EPI_ISL_12696105" "?" "Drew MacKellar et al" "Washington State Public Health Laboratories" "Washington State Department of Health Public Health Laboratories" "https://www.epicov.org/acknowledgement/61/05/EPI_ISL_12696105.json"
77842 "USA/WA-PHL-020021/2022" "EPI_ISL_12696106" "?" "Drew MacKellar et al" "Washington State Public Health Laboratories" "Washington State Department of Health Public Health Laboratories" "https://www.epicov.org/acknowledgement/61/06/EPI_ISL_12696106.json"
77843 "USA/WA-PHL-020022/2022" "EPI_ISL_12696107" "?" "Drew MacKellar et al" "Washington State Public Health Laboratories" "Washington State Department of Health Public Health Laboratories" "https://www.epicov.org/acknowledgement/61/07/EPI_ISL_12696107.json"
77844 "USA/WA-PHL-020023/2022" "EPI_ISL_12696108" "?" "Drew MacKellar et al" "Washington State Public Health Laboratories" "Washington State Department of Health Public Health Laboratories" "https://www.epicov.org/acknowledgement/61/08/EPI_ISL_12696108.json"
77845 "USA/WA-PHL-020024/2022" "EPI_ISL_12696109" "?" "Drew MacKellar et al" "Washington State Public Health Laboratories" "Washington State Department of Health Public Health Laboratories" "https://www.epicov.org/acknowledgement/61/09/EPI_ISL_12696109.json"
77846 "USA/WA-PHL-020025/2022" "EPI_ISL_12696110" "?" "Drew MacKellar et al" "Washington State Public Health Laboratories" "Washington State Department of Health Public Health Laboratories" "https://www.epicov.org/acknowledgement/61/10/EPI_ISL_12696110.json"
77847 "USA/WA-PHL-020026/2022" "EPI_ISL_12696111" "?" "Drew MacKellar et al" "Washington State Public Health Laboratories" "Washington State Department of Health Public Health Laboratories" "https://www.epicov.org/acknowledgement/61/11/EPI_ISL_12696111.json"
77848 "USA/WA-PHL-020027/2022" "EPI_ISL_12696112" "?" "Drew MacKellar et al" "Washington State Public Health Laboratories" "Washington State Department of Health Public Health Laboratories" "https://www.epicov.org/acknowledgement/61/12/EPI_ISL_12696112.json"
77849 "USA/WA-PHL-020028/2022" "EPI_ISL_12696113" "?" "Drew MacKellar et al" "Washington State Public Health Laboratories" "Washington State Department of Health Public Health Laboratories" "https://www.epicov.org/acknowledgement/61/13/EPI_ISL_12696113.json"
77850 "USA/WA-PHL-020029/2022" "EPI_ISL_12696114" "?" "Drew MacKellar et al" "Washington State Public Health Laboratories" "Washington State Department of Health Public Health Laboratories" "https://www.epicov.org/acknowledgement/61/14/EPI_ISL_12696114.json"
77851 "USA/WA-PHL-020030/2022" "EPI_ISL_12696115" "?" "Drew MacKellar et al" "Washington State Public Health Laboratories" "Washington State Department of Health Public Health Laboratories" "https://www.epicov.org/acknowledgement/61/15/EPI_ISL_12696115.json"
77852 "USA/WA-PHL-020031/2022" "EPI_ISL_12696116" "?" "Drew MacKellar et al" "Washington State Public Health Laboratories" "Washington State Department of Health Public Health Laboratories" "https://www.epicov.org/acknowledgement/61/16/EPI_ISL_12696116.json"
77853 "USA/WA-PHL-020032/2022" "EPI_ISL_12696117" "?" "Drew MacKellar et al" "Washington State Public Health Laboratories" "Washington State Department of Health Public Health Laboratories" "https://www.epicov.org/acknowledgement/61/17/EPI_ISL_12696117.json"
77854 "USA/WA-PHL-020033/2022" "EPI_ISL_12696118" "?" "Drew MacKellar et al" "Washington State Public Health Laboratories" "Washington State Department of Health Public Health Laboratories" "https://www.epicov.org/acknowledgement/61/18/EPI_ISL_12696118.json"
77855 "USA/WA-PHL-020034/2022" "EPI_ISL_12696119" "?" "Drew MacKellar et al" "Washington State Public Health Laboratories" "Washington State Department of Health Public Health Laboratories" "https://www.epicov.org/acknowledgement/61/19/EPI_ISL_12696119.json"
77856 "USA/WA-PHL-020035/2022" "EPI_ISL_12696120" "?" "Drew MacKellar et al" "Washington State Public Health Laboratories" "Washington State Department of Health Public Health Laboratories" "https://www.epicov.org/acknowledgement/61/20/EPI_ISL_12696120.json"
77857 "USA/WA-PHL-020036/2022" "EPI_ISL_12696121" "?" "Drew MacKellar et al" "Washington State Public Health Laboratories" "Washington State Department of Health Public Health Laboratories" "https://www.epicov.org/acknowledgement/61/21/EPI_ISL_12696121.json"
77858 "USA/WA-PHL-020037/2022" "EPI_ISL_12696122" "?" "Drew MacKellar et al" "Washington State Public Health Laboratories" "Washington State Department of Health Public Health Laboratories" "https://www.epicov.org/acknowledgement/61/22/EPI_ISL_12696122.json"
77859 "USA/WA-PHL-020038/2022" "EPI_ISL_13155862" "?" "Drew MacKellar et al" "Washington State Department of Health Public Health Laboratories" "Washington State Department of Health Public Health Laboratories" "https://www.epicov.org/acknowledgement/58/62/EPI_ISL_13155862.json"
77860 "USA/WA-PHL-020039/2022" "EPI_ISL_12696123" "?" "Drew MacKellar et al" "Washington State Public Health Laboratories" "Washington State Department of Health Public Health Laboratories" "https://www.epicov.org/acknowledgement/61/23/EPI_ISL_12696123.json"
77861 "USA/WA-PHL-020040/2022" "EPI_ISL_12696124" "?" "Drew MacKellar et al" "Washington State Public Health Laboratories" "Washington State Department of Health Public Health Laboratories" "https://www.epicov.org/acknowledgement/61/24/EPI_ISL_12696124.json"
77862 "USA/WA-PHL-020041/2022" "EPI_ISL_12696125" "?" "Drew MacKellar et al" "Washington State Public Health Laboratories" "Washington State Department of Health Public Health Laboratories" "https://www.epicov.org/acknowledgement/61/25/EPI_ISL_12696125.json"
77863 "USA/WA-PHL-020042/2022" "EPI_ISL_12696126" "?" "Drew MacKellar et al" "Washington State Public Health Laboratories" "Washington State Department of Health Public Health Laboratories" "https://www.epicov.org/acknowledgement/61/26/EPI_ISL_12696126.json"
77864 "USA/WA-PHL-020043/2022" "EPI_ISL_13155863" "?" "Drew MacKellar et al" "Washington State Department of Health Public Health Laboratories" "Washington State Department of Health Public Health Laboratories" "https://www.epicov.org/acknowledgement/58/63/EPI_ISL_13155863.json"
77865 "USA/WA-PHL-020044/2022" "EPI_ISL_12696127" "?" "Drew MacKellar et al" "Washington State Public Health Laboratories" "Washington State Department of Health Public Health Laboratories" "https://www.epicov.org/acknowledgement/61/27/EPI_ISL_12696127.json"
77866 "USA/WA-PHL-020045/2022" "EPI_ISL_12696128" "?" "Drew MacKellar et al" "Washington State Public Health Laboratories" "Washington State Department of Health Public Health Laboratories" "https://www.epicov.org/acknowledgement/61/28/EPI_ISL_12696128.json"
77867 "USA/WA-PHL-020046/2022" "EPI_ISL_12696129" "?" "Drew MacKellar et al" "Washington State Public Health Laboratories" "Washington State Department of Health Public Health Laboratories" "https://www.epicov.org/acknowledgement/61/29/EPI_ISL_12696129.json"
77868 "USA/WA-PHL-020047/2022" "EPI_ISL_12696130" "?" "Drew MacKellar et al" "Washington State Public Health Laboratories" "Washington State Department of Health Public Health Laboratories" "https://www.epicov.org/acknowledgement/61/30/EPI_ISL_12696130.json"
77869 "USA/WA-PHL-020048/2022" "EPI_ISL_12869212" "?" "Drew MacKellar et al" "Incyte Diagnostics Spokane" "Washington State Department of Health Public Health Laboratories" "https://www.epicov.org/acknowledgement/92/12/EPI_ISL_12869212.json"
77870 "USA/WA-PHL-020049/2022" "EPI_ISL_12869213" "?" "Drew MacKellar et al" "Incyte Diagnostics Spokane" "Washington State Department of Health Public Health Laboratories" "https://www.epicov.org/acknowledgement/92/13/EPI_ISL_12869213.json"
77871 "USA/WA-PHL-020050/2022" "EPI_ISL_12869214" "?" "Drew MacKellar et al" "Incyte Diagnostics Spokane" "Washington State Department of Health Public Health Laboratories" "https://www.epicov.org/acknowledgement/92/14/EPI_ISL_12869214.json"
77872 "USA/WA-PHL-020051/2022" "EPI_ISL_12869215" "?" "Drew MacKellar et al" "Incyte Diagnostics Spokane" "Washington State Department of Health Public Health Laboratories" "https://www.epicov.org/acknowledgement/92/15/EPI_ISL_12869215.json"
77873 "USA/WA-PHL-020052/2022" "EPI_ISL_12869216" "?" "Drew MacKellar et al" "Incyte Diagnostics Spokane" "Washington State Department of Health Public Health Laboratories" "https://www.epicov.org/acknowledgement/92/16/EPI_ISL_12869216.json"
77874 "USA/WA-PHL-020053/2022" "EPI_ISL_12869217" "?" "Drew MacKellar et al" "Incyte Diagnostics Spokane" "Washington State Department of Health Public Health Laboratories" "https://www.epicov.org/acknowledgement/92/17/EPI_ISL_12869217.json"
77875 "USA/WA-PHL-020054/2022" "EPI_ISL_12869218" "?" "Drew MacKellar et al" "Incyte Diagnostics Spokane" "Washington State Department of Health Public Health Laboratories" "https://www.epicov.org/acknowledgement/92/18/EPI_ISL_12869218.json"
77876 "USA/WA-PHL-020055/2022" "EPI_ISL_12869219" "?" "Drew MacKellar et al" "Incyte Diagnostics Spokane" "Washington State Department of Health Public Health Laboratories" "https://www.epicov.org/acknowledgement/92/19/EPI_ISL_12869219.json"
77877 "USA/WA-PHL-020056/2022" "EPI_ISL_12869220" "?" "Drew MacKellar et al" "Incyte Diagnostics Spokane" "Washington State Department of Health Public Health Laboratories" "https://www.epicov.org/acknowledgement/92/20/EPI_ISL_12869220.json"
77878 "USA/WA-PHL-020057/2022" "EPI_ISL_12869221" "?" "Drew MacKellar et al" "Incyte Diagnostics Spokane" "Washington State Department of Health Public Health Laboratories" "https://www.epicov.org/acknowledgement/92/21/EPI_ISL_12869221.json"
77879 "USA/WA-PHL-020058/2022" "EPI_ISL_12869222" "?" "Drew MacKellar et al" "Incyte Diagnostics Spokane" "Washington State Department of Health Public Health Laboratories" "https://www.epicov.org/acknowledgement/92/22/EPI_ISL_12869222.json"
77880 "USA/WA-PHL-020059/2022" "EPI_ISL_12869223" "?" "Drew MacKellar et al" "Incyte Diagnostics Spokane" "Washington State Department of Health Public Health Laboratories" "https://www.epicov.org/acknowledgement/92/23/EPI_ISL_12869223.json"
77881 "USA/WA-PHL-020060/2022" "EPI_ISL_12869224" "?" "Drew MacKellar et al" "Incyte Diagnostics Spokane" "Washington State Department of Health Public Health Laboratories" "https://www.epicov.org/acknowledgement/92/24/EPI_ISL_12869224.json"
77882 "USA/WA-PHL-020061/2022" "EPI_ISL_12869225" "?" "Drew MacKellar et al" "Incyte Diagnostics Spokane" "Washington State Department of Health Public Health Laboratories" "https://www.epicov.org/acknowledgement/92/25/EPI_ISL_12869225.json"
77883 "USA/WA-PHL-020062/2022" "EPI_ISL_12869226" "?" "Drew MacKellar et al" "Incyte Diagnostics Spokane" "Washington State Department of Health Public Health Laboratories" "https://www.epicov.org/acknowledgement/92/26/EPI_ISL_12869226.json"
77884 "USA/WA-PHL-020063/2022" "EPI_ISL_12869227" "?" "Drew MacKellar et al" "Incyte Diagnostics Spokane" "Washington State Department of Health Public Health Laboratories" "https://www.epicov.org/acknowledgement/92/27/EPI_ISL_12869227.json"
77885 "USA/WA-PHL-020064/2022" "EPI_ISL_12869228" "?" "Drew MacKellar et al" "Incyte Diagnostics Spokane" "Washington State Department of Health Public Health Laboratories" "https://www.epicov.org/acknowledgement/92/28/EPI_ISL_12869228.json"
77886 "USA/WA-PHL-020065/2022" "EPI_ISL_12869229" "?" "Drew MacKellar et al" "Incyte Diagnostics Spokane" "Washington State Department of Health Public Health Laboratories" "https://www.epicov.org/acknowledgement/92/29/EPI_ISL_12869229.json"
77887 "USA/WA-PHL-020066/2022" "EPI_ISL_12869230" "?" "Drew MacKellar et al" "Incyte Diagnostics Spokane" "Washington State Department of Health Public Health Laboratories" "https://www.epicov.org/acknowledgement/92/30/EPI_ISL_12869230.json"
77888 "USA/WA-PHL-020067/2022" "EPI_ISL_12869231" "?" "Drew MacKellar et al" "Incyte Diagnostics Spokane" "Washington State Department of Health Public Health Laboratories" "https://www.epicov.org/acknowledgement/92/31/EPI_ISL_12869231.json"
77889 "USA/WA-PHL-020068/2022" "EPI_ISL_12869232" "?" "Drew MacKellar et al" "Incyte Diagnostics Spokane" "Washington State Department of Health Public Health Laboratories" "https://www.epicov.org/acknowledgement/92/32/EPI_ISL_12869232.json"
77890 "USA/WA-PHL-020069/2022" "EPI_ISL_12869233" "?" "Drew MacKellar et al" "Incyte Diagnostics Spokane" "Washington State Department of Health Public Health Laboratories" "https://www.epicov.org/acknowledgement/92/33/EPI_ISL_12869233.json"
77891 "USA/WA-PHL-020070/2022" "EPI_ISL_12869234" "?" "Drew MacKellar et al" "Incyte Diagnostics Spokane" "Washington State Department of Health Public Health Laboratories" "https://www.epicov.org/acknowledgement/92/34/EPI_ISL_12869234.json"
77892 "USA/WA-PHL-020071/2022" "EPI_ISL_12869235" "?" "Drew MacKellar et al" "Incyte Diagnostics Spokane" "Washington State Department of Health Public Health Laboratories" "https://www.epicov.org/acknowledgement/92/35/EPI_ISL_12869235.json"
77893 "USA/WA-PHL-020072/2022" "EPI_ISL_12869236" "?" "Drew MacKellar et al" "Incyte Diagnostics Spokane" "Washington State Department of Health Public Health Laboratories" "https://www.epicov.org/acknowledgement/92/36/EPI_ISL_12869236.json"
77894 "USA/WA-PHL-020073/2022" "EPI_ISL_12869237" "?" "Drew MacKellar et al" "Incyte Diagnostics Spokane" "Washington State Department of Health Public Health Laboratories" "https://www.epicov.org/acknowledgement/92/37/EPI_ISL_12869237.json"
77895 "USA/WA-PHL-020074/2022" "EPI_ISL_12869238" "?" "Drew MacKellar et al" "Incyte Diagnostics Spokane" "Washington State Department of Health Public Health Laboratories" "https://www.epicov.org/acknowledgement/92/38/EPI_ISL_12869238.json"
77896 "USA/WA-PHL-020076/2022" "EPI_ISL_12869239" "?" "Drew MacKellar et al" "Incyte Diagnostics Spokane" "Washington State Department of Health Public Health Laboratories" "https://www.epicov.org/acknowledgement/92/39/EPI_ISL_12869239.json"
77897 "USA/WA-PHL-020077/2022" "EPI_ISL_12869240" "?" "Drew MacKellar et al" "Incyte Diagnostics Spokane" "Washington State Department of Health Public Health Laboratories" "https://www.epicov.org/acknowledgement/92/40/EPI_ISL_12869240.json"
77898 "USA/WA-PHL-020078/2022" "EPI_ISL_12869241" "?" "Drew MacKellar et al" "Incyte Diagnostics Spokane" "Washington State Department of Health Public Health Laboratories" "https://www.epicov.org/acknowledgement/92/41/EPI_ISL_12869241.json"
77899 "USA/WA-PHL-020079/2022" "EPI_ISL_12869242" "?" "Drew MacKellar et al" "Incyte Diagnostics Spokane" "Washington State Department of Health Public Health Laboratories" "https://www.epicov.org/acknowledgement/92/42/EPI_ISL_12869242.json"
77900 "USA/WA-PHL-020080/2022" "EPI_ISL_12869243" "?" "Drew MacKellar et al" "Incyte Diagnostics Spokane" "Washington State Department of Health Public Health Laboratories" "https://www.epicov.org/acknowledgement/92/43/EPI_ISL_12869243.json"
77901 "USA/WA-PHL-020081/2022" "EPI_ISL_12869244" "?" "Drew MacKellar et al" "Incyte Diagnostics Spokane" "Washington State Department of Health Public Health Laboratories" "https://www.epicov.org/acknowledgement/92/44/EPI_ISL_12869244.json"
77902 "USA/WA-PHL-020082/2022" "EPI_ISL_12869245" "?" "Drew MacKellar et al" "Incyte Diagnostics Spokane" "Washington State Department of Health Public Health Laboratories" "https://www.epicov.org/acknowledgement/92/45/EPI_ISL_12869245.json"
77903 "USA/WA-PHL-020083/2022" "EPI_ISL_12869246" "?" "Drew MacKellar et al" "Incyte Diagnostics Spokane" "Washington State Department of Health Public Health Laboratories" "https://www.epicov.org/acknowledgement/92/46/EPI_ISL_12869246.json"
77904 "USA/WA-PHL-020084/2022" "EPI_ISL_12869247" "?" "Drew MacKellar et al" "Incyte Diagnostics Spokane" "Washington State Department of Health Public Health Laboratories" "https://www.epicov.org/acknowledgement/92/47/EPI_ISL_12869247.json"
77905 "USA/WA-PHL-020085/2022" "EPI_ISL_12869248" "?" "Drew MacKellar et al" "Incyte Diagnostics Spokane" "Washington State Department of Health Public Health Laboratories" "https://www.epicov.org/acknowledgement/92/48/EPI_ISL_12869248.json"
77906 "USA/WA-PHL-020087/2022" "EPI_ISL_12869249" "?" "Drew MacKellar et al" "Incyte Diagnostics Spokane" "Washington State Department of Health Public Health Laboratories" "https://www.epicov.org/acknowledgement/92/49/EPI_ISL_12869249.json"
77907 "USA/WA-PHL-020088/2022" "EPI_ISL_12869250" "?" "Drew MacKellar et al" "Incyte Diagnostics Spokane" "Washington State Department of Health Public Health Laboratories" "https://www.epicov.org/acknowledgement/92/50/EPI_ISL_12869250.json"
77908 "USA/WA-PHL-020089/2022" "EPI_ISL_12869251" "?" "Drew MacKellar et al" "Incyte Diagnostics Spokane" "Washington State Department of Health Public Health Laboratories" "https://www.epicov.org/acknowledgement/92/51/EPI_ISL_12869251.json"
77909 "USA/WA-PHL-020090/2022" "EPI_ISL_12869252" "?" "Drew MacKellar et al" "Incyte Diagnostics Spokane" "Washington State Department of Health Public Health Laboratories" "https://www.epicov.org/acknowledgement/92/52/EPI_ISL_12869252.json"
77910 "USA/WA-PHL-020091/2022" "EPI_ISL_12869253" "?" "Drew MacKellar et al" "Incyte Diagnostics Spokane" "Washington State Department of Health Public Health Laboratories" "https://www.epicov.org/acknowledgement/92/53/EPI_ISL_12869253.json"
77911 "USA/WA-PHL-020092/2022" "EPI_ISL_12869254" "?" "Drew MacKellar et al" "Incyte Diagnostics Spokane" "Washington State Department of Health Public Health Laboratories" "https://www.epicov.org/acknowledgement/92/54/EPI_ISL_12869254.json"
77912 "USA/WA-PHL-020093/2022" "EPI_ISL_12869255" "?" "Drew MacKellar et al" "Incyte Diagnostics Spokane" "Washington State Department of Health Public Health Laboratories" "https://www.epicov.org/acknowledgement/92/55/EPI_ISL_12869255.json"
77913 "USA/WA-PHL-020094/2022" "EPI_ISL_12869256" "?" "Drew MacKellar et al" "Incyte Diagnostics Spokane" "Washington State Department of Health Public Health Laboratories" "https://www.epicov.org/acknowledgement/92/56/EPI_ISL_12869256.json"
77914 "USA/WA-PHL-020095/2022" "EPI_ISL_12869257" "?" "Drew MacKellar et al" "Incyte Diagnostics Spokane" "Washington State Department of Health Public Health Laboratories" "https://www.epicov.org/acknowledgement/92/57/EPI_ISL_12869257.json"
77915 "USA/WA-PHL-020097/2022" "EPI_ISL_12869258" "?" "Drew MacKellar et al" "Incyte Diagnostics Spokane" "Washington State Department of Health Public Health Laboratories" "https://www.epicov.org/acknowledgement/92/58/EPI_ISL_12869258.json"
77916 "USA/WA-PHL-020098/2022" "EPI_ISL_12869259" "?" "Drew MacKellar et al" "Incyte Diagnostics Spokane" "Washington State Department of Health Public Health Laboratories" "https://www.epicov.org/acknowledgement/92/59/EPI_ISL_12869259.json"
77917 "USA/WA-PHL-020099/2022" "EPI_ISL_12696131" "?" "Drew MacKellar et al" "Central Washington Hospital" "Washington State Department of Health Public Health Laboratories" "https://www.epicov.org/acknowledgement/61/31/EPI_ISL_12696131.json"
77918 "USA/WA-PHL-020100/2022" "EPI_ISL_12696132" "?" "Drew MacKellar et al" "Central Washington Hospital" "Washington State Department of Health Public Health Laboratories" "https://www.epicov.org/acknowledgement/61/32/EPI_ISL_12696132.json"
77919 "USA/WA-PHL-020101/2022" "EPI_ISL_12696133" "?" "Drew MacKellar et al" "Central Washington Hospital" "Washington State Department of Health Public Health Laboratories" "https://www.epicov.org/acknowledgement/61/33/EPI_ISL_12696133.json"
77920 "USA/WA-PHL-020102/2022" "EPI_ISL_12696134" "?" "Drew MacKellar et al" "Central Washington Hospital" "Washington State Department of Health Public Health Laboratories" "https://www.epicov.org/acknowledgement/61/34/EPI_ISL_12696134.json"
77921 "USA/WA-PHL-020103/2022" "EPI_ISL_12696135" "?" "Drew MacKellar et al" "Central Washington Hospital" "Washington State Department of Health Public Health Laboratories" "https://www.epicov.org/acknowledgement/61/35/EPI_ISL_12696135.json"
77922 "USA/WA-PHL-020104/2022" "EPI_ISL_12696136" "?" "Drew MacKellar et al" "Central Washington Hospital" "Washington State Department of Health Public Health Laboratories" "https://www.epicov.org/acknowledgement/61/36/EPI_ISL_12696136.json"
77923 "USA/WA-PHL-020105/2022" "EPI_ISL_12696137" "?" "Drew MacKellar et al" "Central Washington Hospital" "Washington State Department of Health Public Health Laboratories" "https://www.epicov.org/acknowledgement/61/37/EPI_ISL_12696137.json"
77924 "USA/WA-PHL-020106/2022" "EPI_ISL_12696138" "?" "Drew MacKellar et al" "Central Washington Hospital" "Washington State Department of Health Public Health Laboratories" "https://www.epicov.org/acknowledgement/61/38/EPI_ISL_12696138.json"
77925 "USA/WA-PHL-020107/2022" "EPI_ISL_12869260" "?" "Drew MacKellar et al" "Northwest Laboratory" "Washington State Department of Health Public Health Laboratories" "https://www.epicov.org/acknowledgement/92/60/EPI_ISL_12869260.json"
77926 "USA/WA-PHL-020108/2022" "EPI_ISL_12869261" "?" "Drew MacKellar et al" "Northwest Laboratory" "Washington State Department of Health Public Health Laboratories" "https://www.epicov.org/acknowledgement/92/61/EPI_ISL_12869261.json"
77927 "USA/WA-PHL-020111/2022" "EPI_ISL_12869262" "?" "Drew MacKellar et al" "Northwest Laboratory" "Washington State Department of Health Public Health Laboratories" "https://www.epicov.org/acknowledgement/92/62/EPI_ISL_12869262.json"
77928 "USA/WA-PHL-020113/2022" "EPI_ISL_12869263" "?" "Drew MacKellar et al" "Northwest Laboratory" "Washington State Department of Health Public Health Laboratories" "https://www.epicov.org/acknowledgement/92/63/EPI_ISL_12869263.json"
77929 "USA/WA-PHL-020114/2022" "EPI_ISL_12869264" "?" "Drew MacKellar et al" "Northwest Laboratory" "Washington State Department of Health Public Health Laboratories" "https://www.epicov.org/acknowledgement/92/64/EPI_ISL_12869264.json"
77930 "USA/WA-PHL-020115/2022" "EPI_ISL_12869265" "?" "Drew MacKellar et al" "Northwest Laboratory" "Washington State Department of Health Public Health Laboratories" "https://www.epicov.org/acknowledgement/92/65/EPI_ISL_12869265.json"
77931 "USA/WA-PHL-020116/2022" "EPI_ISL_12869266" "?" "Drew MacKellar et al" "Northwest Laboratory" "Washington State Department of Health Public Health Laboratories" "https://www.epicov.org/acknowledgement/92/66/EPI_ISL_12869266.json"
77932 "USA/WA-PHL-020117/2022" "EPI_ISL_12869267" "?" "Drew MacKellar et al" "Northwest Laboratory" "Washington State Department of Health Public Health Laboratories" "https://www.epicov.org/acknowledgement/92/67/EPI_ISL_12869267.json"
77933 "USA/WA-PHL-020118/2022" "EPI_ISL_12869268" "?" "Drew MacKellar et al" "Northwest Laboratory" "Washington State Department of Health Public Health Laboratories" "https://www.epicov.org/acknowledgement/92/68/EPI_ISL_12869268.json"
77934 "USA/WA-PHL-020119/2022" "EPI_ISL_12869269" "?" "Drew MacKellar et al" "Northwest Laboratory" "Washington State Department of Health Public Health Laboratories" "https://www.epicov.org/acknowledgement/92/69/EPI_ISL_12869269.json"
77935 "USA/WA-PHL-020120/2022" "EPI_ISL_12869270" "?" "Drew MacKellar et al" "Northwest Laboratory" "Washington State Department of Health Public Health Laboratories" "https://www.epicov.org/acknowledgement/92/70/EPI_ISL_12869270.json"
77936 "USA/WA-PHL-020121/2022" "EPI_ISL_12869271" "?" "Drew MacKellar et al" "Northwest Laboratory" "Washington State Department of Health Public Health Laboratories" "https://www.epicov.org/acknowledgement/92/71/EPI_ISL_12869271.json"
77937 "USA/WA-PHL-020122/2022" "EPI_ISL_12869272" "?" "Drew MacKellar et al" "Northwest Laboratory" "Washington State Department of Health Public Health Laboratories" "https://www.epicov.org/acknowledgement/92/72/EPI_ISL_12869272.json"
77938 "USA/WA-PHL-020123/2022" "EPI_ISL_12869273" "?" "Drew MacKellar et al" "Northwest Laboratory" "Washington State Department of Health Public Health Laboratories" "https://www.epicov.org/acknowledgement/92/73/EPI_ISL_12869273.json"
77939 "USA/WA-PHL-020124/2022" "EPI_ISL_12869274" "?" "Drew MacKellar et al" "Northwest Laboratory" "Washington State Department of Health Public Health Laboratories" "https://www.epicov.org/acknowledgement/92/74/EPI_ISL_12869274.json"
77940 "USA/WA-PHL-020125/2022" "EPI_ISL_12869275" "?" "Drew MacKellar et al" "Northwest Laboratory" "Washington State Department of Health Public Health Laboratories" "https://www.epicov.org/acknowledgement/92/75/EPI_ISL_12869275.json"
77941 "USA/WA-PHL-020126/2022" "EPI_ISL_12869276" "?" "Drew MacKellar et al" "Northwest Laboratory" "Washington State Department of Health Public Health Laboratories" "https://www.epicov.org/acknowledgement/92/76/EPI_ISL_12869276.json"
77942 "USA/WA-PHL-020128/2022" "EPI_ISL_12869277" "?" "Drew MacKellar et al" "Northwest Laboratory" "Washington State Department of Health Public Health Laboratories" "https://www.epicov.org/acknowledgement/92/77/EPI_ISL_12869277.json"
77943 "USA/WA-PHL-020129/2022" "EPI_ISL_12869278" "?" "Drew MacKellar et al" "Northwest Laboratory" "Washington State Department of Health Public Health Laboratories" "https://www.epicov.org/acknowledgement/92/78/EPI_ISL_12869278.json"
77944 "USA/WA-PHL-020130/2022" "EPI_ISL_12869279" "?" "Drew MacKellar et al" "Northwest Laboratory" "Washington State Department of Health Public Health Laboratories" "https://www.epicov.org/acknowledgement/92/79/EPI_ISL_12869279.json"
77945 "USA/WA-PHL-020131/2022" "EPI_ISL_12869280" "?" "Drew MacKellar et al" "Northwest Laboratory" "Washington State Department of Health Public Health Laboratories" "https://www.epicov.org/acknowledgement/92/80/EPI_ISL_12869280.json"
77946 "USA/WA-PHL-020132/2022" "EPI_ISL_12869281" "?" "Drew MacKellar et al" "Northwest Laboratory" "Washington State Department of Health Public Health Laboratories" "https://www.epicov.org/acknowledgement/92/81/EPI_ISL_12869281.json"
77947 "USA/WA-PHL-020133/2022" "EPI_ISL_12869282" "?" "Drew MacKellar et al" "Northwest Laboratory" "Washington State Department of Health Public Health Laboratories" "https://www.epicov.org/acknowledgement/92/82/EPI_ISL_12869282.json"
77948 "USA/WA-PHL-020134/2022" "EPI_ISL_12869283" "?" "Drew MacKellar et al" "Northwest Laboratory" "Washington State Department of Health Public Health Laboratories" "https://www.epicov.org/acknowledgement/92/83/EPI_ISL_12869283.json"
77949 "USA/WA-PHL-020135/2022" "EPI_ISL_12869284" "?" "Drew MacKellar et al" "Northwest Laboratory" "Washington State Department of Health Public Health Laboratories" "https://www.epicov.org/acknowledgement/92/84/EPI_ISL_12869284.json"
77950 "USA/WA-PHL-020136/2022" "EPI_ISL_12869285" "?" "Drew MacKellar et al" "Northwest Laboratory" "Washington State Department of Health Public Health Laboratories" "https://www.epicov.org/acknowledgement/92/85/EPI_ISL_12869285.json"
77951 "USA/WA-PHL-020137/2022" "EPI_ISL_12869286" "?" "Drew MacKellar et al" "Northwest Laboratory" "Washington State Department of Health Public Health Laboratories" "https://www.epicov.org/acknowledgement/92/86/EPI_ISL_12869286.json"
77952 "USA/WA-PHL-020138/2022" "EPI_ISL_12869287" "?" "Drew MacKellar et al" "Northwest Laboratory" "Washington State Department of Health Public Health Laboratories" "https://www.epicov.org/acknowledgement/92/87/EPI_ISL_12869287.json"
77953 "USA/WA-PHL-020139/2022" "EPI_ISL_12869288" "?" "Drew MacKellar et al" "Northwest Laboratory" "Washington State Department of Health Public Health Laboratories" "https://www.epicov.org/acknowledgement/92/88/EPI_ISL_12869288.json"
77954 "USA/WA-PHL-020140/2022" "EPI_ISL_12869289" "?" "Drew MacKellar et al" "Northwest Laboratory" "Washington State Department of Health Public Health Laboratories" "https://www.epicov.org/acknowledgement/92/89/EPI_ISL_12869289.json"
77955 "USA/WA-PHL-020141/2022" "EPI_ISL_12869290" "?" "Drew MacKellar et al" "Northwest Laboratory" "Washington State Department of Health Public Health Laboratories" "https://www.epicov.org/acknowledgement/92/90/EPI_ISL_12869290.json"
77956 "USA/WA-PHL-020142/2022" "EPI_ISL_12869291" "?" "Drew MacKellar et al" "Northwest Laboratory" "Washington State Department of Health Public Health Laboratories" "https://www.epicov.org/acknowledgement/92/91/EPI_ISL_12869291.json"
77957 "USA/WA-PHL-020143/2022" "EPI_ISL_12869292" "?" "Drew MacKellar et al" "Northwest Laboratory" "Washington State Department of Health Public Health Laboratories" "https://www.epicov.org/acknowledgement/92/92/EPI_ISL_12869292.json"
77958 "USA/WA-PHL-020144/2022" "EPI_ISL_12869293" "?" "Drew MacKellar et al" "Northwest Laboratory" "Washington State Department of Health Public Health Laboratories" "https://www.epicov.org/acknowledgement/92/93/EPI_ISL_12869293.json"
77959 "USA/WA-PHL-020145/2022" "EPI_ISL_12869294" "?" "Drew MacKellar et al" "Northwest Laboratory" "Washington State Department of Health Public Health Laboratories" "https://www.epicov.org/acknowledgement/92/94/EPI_ISL_12869294.json"
77960 "USA/WA-PHL-020146/2022" "EPI_ISL_12869295" "?" "Drew MacKellar et al" "Northwest Laboratory" "Washington State Department of Health Public Health Laboratories" "https://www.epicov.org/acknowledgement/92/95/EPI_ISL_12869295.json"
77961 "USA/WA-PHL-020147/2022" "EPI_ISL_12869296" "?" "Drew MacKellar et al" "Northwest Laboratory" "Washington State Department of Health Public Health Laboratories" "https://www.epicov.org/acknowledgement/92/96/EPI_ISL_12869296.json"
77962 "USA/WA-PHL-020149/2022" "EPI_ISL_12869297" "?" "Drew MacKellar et al" "Northwest Laboratory" "Washington State Department of Health Public Health Laboratories" "https://www.epicov.org/acknowledgement/92/97/EPI_ISL_12869297.json"
77963 "USA/WA-PHL-020150/2022" "EPI_ISL_12869298" "?" "Drew MacKellar et al" "Northwest Laboratory" "Washington State Department of Health Public Health Laboratories" "https://www.epicov.org/acknowledgement/92/98/EPI_ISL_12869298.json"
77964 "USA/WA-PHL-020151/2022" "EPI_ISL_12912137" "?" "Drew MacKellar et al" "Northwest Laboratory" "Washington State Department of Health Public Health Laboratories" "https://www.epicov.org/acknowledgement/21/37/EPI_ISL_12912137.json"
77965 "USA/WA-PHL-020152/2022" "EPI_ISL_12912138" "?" "Drew MacKellar et al" "Northwest Laboratory" "Washington State Department of Health Public Health Laboratories" "https://www.epicov.org/acknowledgement/21/38/EPI_ISL_12912138.json"
77966 "USA/WA-PHL-020153/2022" "EPI_ISL_12912139" "?" "Drew MacKellar et al" "Northwest Laboratory" "Washington State Department of Health Public Health Laboratories" "https://www.epicov.org/acknowledgement/21/39/EPI_ISL_12912139.json"
77967 "USA/WA-PHL-020155/2022" "EPI_ISL_12912140" "?" "Drew MacKellar et al" "Northwest Laboratory" "Washington State Department of Health Public Health Laboratories" "https://www.epicov.org/acknowledgement/21/40/EPI_ISL_12912140.json"
77968 "USA/WA-PHL-020156/2022" "EPI_ISL_12912141" "?" "Drew MacKellar et al" "Northwest Laboratory" "Washington State Department of Health Public Health Laboratories" "https://www.epicov.org/acknowledgement/21/41/EPI_ISL_12912141.json"
77969 "USA/WA-PHL-020157/2022" "EPI_ISL_12912142" "?" "Drew MacKellar et al" "Northwest Laboratory" "Washington State Department of Health Public Health Laboratories" "https://www.epicov.org/acknowledgement/21/42/EPI_ISL_12912142.json"
77970 "USA/WA-PHL-020158/2022" "EPI_ISL_12912143" "?" "Drew MacKellar et al" "Northwest Laboratory" "Washington State Department of Health Public Health Laboratories" "https://www.epicov.org/acknowledgement/21/43/EPI_ISL_12912143.json"
77971 "USA/WA-PHL-020159/2022" "EPI_ISL_12912144" "?" "Drew MacKellar et al" "Northwest Laboratory" "Washington State Department of Health Public Health Laboratories" "https://www.epicov.org/acknowledgement/21/44/EPI_ISL_12912144.json"
77972 "USA/WA-PHL-020160/2022" "EPI_ISL_12912145" "?" "Drew MacKellar et al" "Northwest Laboratory" "Washington State Department of Health Public Health Laboratories" "https://www.epicov.org/acknowledgement/21/45/EPI_ISL_12912145.json"
77973 "USA/WA-PHL-020161/2022" "EPI_ISL_12912146" "?" "Drew MacKellar et al" "Northwest Laboratory" "Washington State Department of Health Public Health Laboratories" "https://www.epicov.org/acknowledgement/21/46/EPI_ISL_12912146.json"
77974 "USA/WA-PHL-020162/2022" "EPI_ISL_12912147" "?" "Drew MacKellar et al" "Northwest Laboratory" "Washington State Department of Health Public Health Laboratories" "https://www.epicov.org/acknowledgement/21/47/EPI_ISL_12912147.json"
77975 "USA/WA-PHL-020163/2022" "EPI_ISL_12912148" "?" "Drew MacKellar et al" "Northwest Laboratory" "Washington State Department of Health Public Health Laboratories" "https://www.epicov.org/acknowledgement/21/48/EPI_ISL_12912148.json"
77976 "USA/WA-PHL-020164/2022" "EPI_ISL_12912149" "?" "Drew MacKellar et al" "Northwest Laboratory" "Washington State Department of Health Public Health Laboratories" "https://www.epicov.org/acknowledgement/21/49/EPI_ISL_12912149.json"
77977 "USA/WA-PHL-020165/2022" "EPI_ISL_12912150" "?" "Drew MacKellar et al" "Northwest Laboratory" "Washington State Department of Health Public Health Laboratories" "https://www.epicov.org/acknowledgement/21/50/EPI_ISL_12912150.json"
77978 "USA/WA-PHL-020167/2022" "EPI_ISL_12912151" "?" "Drew MacKellar et al" "Northwest Laboratory" "Washington State Department of Health Public Health Laboratories" "https://www.epicov.org/acknowledgement/21/51/EPI_ISL_12912151.json"
77979 "USA/WA-PHL-020168/2022" "EPI_ISL_12912152" "?" "Drew MacKellar et al" "Northwest Laboratory" "Washington State Department of Health Public Health Laboratories" "https://www.epicov.org/acknowledgement/21/52/EPI_ISL_12912152.json"
77980 "USA/WA-PHL-020169/2022" "EPI_ISL_12912153" "?" "Drew MacKellar et al" "Northwest Laboratory" "Washington State Department of Health Public Health Laboratories" "https://www.epicov.org/acknowledgement/21/53/EPI_ISL_12912153.json"
77981 "USA/WA-PHL-020170/2022" "EPI_ISL_12912154" "?" "Drew MacKellar et al" "Northwest Laboratory" "Washington State Department of Health Public Health Laboratories" "https://www.epicov.org/acknowledgement/21/54/EPI_ISL_12912154.json"
77982 "USA/WA-PHL-020171/2022" "EPI_ISL_12912155" "?" "Drew MacKellar et al" "Northwest Laboratory" "Washington State Department of Health Public Health Laboratories" "https://www.epicov.org/acknowledgement/21/55/EPI_ISL_12912155.json"
77983 "USA/WA-PHL-020172/2022" "EPI_ISL_12912156" "?" "Drew MacKellar et al" "Northwest Laboratory" "Washington State Department of Health Public Health Laboratories" "https://www.epicov.org/acknowledgement/21/56/EPI_ISL_12912156.json"
77984 "USA/WA-PHL-020173/2022" "EPI_ISL_12912157" "?" "Drew MacKellar et al" "Northwest Laboratory" "Washington State Department of Health Public Health Laboratories" "https://www.epicov.org/acknowledgement/21/57/EPI_ISL_12912157.json"
77985 "USA/WA-PHL-020174/2022" "EPI_ISL_12912158" "?" "Drew MacKellar et al" "Northwest Laboratory" "Washington State Department of Health Public Health Laboratories" "https://www.epicov.org/acknowledgement/21/58/EPI_ISL_12912158.json"
77986 "USA/WA-PHL-020175/2022" "EPI_ISL_12912159" "?" "Drew MacKellar et al" "Northwest Laboratory" "Washington State Department of Health Public Health Laboratories" "https://www.epicov.org/acknowledgement/21/59/EPI_ISL_12912159.json"
77987 "USA/WA-PHL-020176/2022" "EPI_ISL_12912160" "?" "Drew MacKellar et al" "Northwest Laboratory" "Washington State Department of Health Public Health Laboratories" "https://www.epicov.org/acknowledgement/21/60/EPI_ISL_12912160.json"
77988 "USA/WA-PHL-020177/2022" "EPI_ISL_12912161" "?" "Drew MacKellar et al" "Northwest Laboratory" "Washington State Department of Health Public Health Laboratories" "https://www.epicov.org/acknowledgement/21/61/EPI_ISL_12912161.json"
77989 "USA/WA-PHL-020179/2022" "EPI_ISL_12912162" "?" "Drew MacKellar et al" "Northwest Laboratory" "Washington State Department of Health Public Health Laboratories" "https://www.epicov.org/acknowledgement/21/62/EPI_ISL_12912162.json"
77990 "USA/WA-PHL-020180/2022" "EPI_ISL_12912163" "?" "Drew MacKellar et al" "Northwest Laboratory" "Washington State Department of Health Public Health Laboratories" "https://www.epicov.org/acknowledgement/21/63/EPI_ISL_12912163.json"
77991 "USA/WA-PHL-020181/2022" "EPI_ISL_12912164" "?" "Drew MacKellar et al" "Northwest Laboratory" "Washington State Department of Health Public Health Laboratories" "https://www.epicov.org/acknowledgement/21/64/EPI_ISL_12912164.json"
77992 "USA/WA-PHL-020182/2022" "EPI_ISL_12912165" "?" "Drew MacKellar et al" "Northwest Laboratory" "Washington State Department of Health Public Health Laboratories" "https://www.epicov.org/acknowledgement/21/65/EPI_ISL_12912165.json"
77993 "USA/WA-PHL-020183/2022" "EPI_ISL_12912166" "?" "Drew MacKellar et al" "Northwest Laboratory" "Washington State Department of Health Public Health Laboratories" "https://www.epicov.org/acknowledgement/21/66/EPI_ISL_12912166.json"
77994 "USA/WA-PHL-020184/2022" "EPI_ISL_12912167" "?" "Drew MacKellar et al" "Northwest Laboratory" "Washington State Department of Health Public Health Laboratories" "https://www.epicov.org/acknowledgement/21/67/EPI_ISL_12912167.json"
77995 "USA/WA-PHL-020185/2022" "EPI_ISL_12912168" "?" "Drew MacKellar et al" "Northwest Laboratory" "Washington State Department of Health Public Health Laboratories" "https://www.epicov.org/acknowledgement/21/68/EPI_ISL_12912168.json"
77996 "USA/WA-PHL-020186/2022" "EPI_ISL_12912169" "?" "Drew MacKellar et al" "Northwest Laboratory" "Washington State Department of Health Public Health Laboratories" "https://www.epicov.org/acknowledgement/21/69/EPI_ISL_12912169.json"
77997 "USA/WA-PHL-020187/2022" "EPI_ISL_12912170" "?" "Drew MacKellar et al" "Northwest Laboratory" "Washington State Department of Health Public Health Laboratories" "https://www.epicov.org/acknowledgement/21/70/EPI_ISL_12912170.json"
77998 "USA/WA-PHL-020188/2022" "EPI_ISL_12912171" "?" "Drew MacKellar et al" "Northwest Laboratory" "Washington State Department of Health Public Health Laboratories" "https://www.epicov.org/acknowledgement/21/71/EPI_ISL_12912171.json"
77999 "USA/WA-PHL-020189/2022" "EPI_ISL_12912172" "?" "Drew MacKellar et al" "Northwest Laboratory" "Washington State Department of Health Public Health Laboratories" "https://www.epicov.org/acknowledgement/21/72/EPI_ISL_12912172.json"
78000 "USA/WA-PHL-020190/2022" "EPI_ISL_12912173" "?" "Drew MacKellar et al" "Northwest Laboratory" "Washington State Department of Health Public Health Laboratories" "https://www.epicov.org/acknowledgement/21/73/EPI_ISL_12912173.json"
78001 "USA/WA-PHL-020191/2022" "EPI_ISL_12912174" "?" "Drew MacKellar et al" "Northwest Laboratory" "Washington State Department of Health Public Health Laboratories" "https://www.epicov.org/acknowledgement/21/74/EPI_ISL_12912174.json"
78002 "USA/WA-PHL-020192/2022" "EPI_ISL_12912175" "?" "Drew MacKellar et al" "Northwest Laboratory" "Washington State Department of Health Public Health Laboratories" "https://www.epicov.org/acknowledgement/21/75/EPI_ISL_12912175.json"
78003 "USA/WA-PHL-020193/2022" "EPI_ISL_12912176" "?" "Drew MacKellar et al" "Northwest Laboratory" "Washington State Department of Health Public Health Laboratories" "https://www.epicov.org/acknowledgement/21/76/EPI_ISL_12912176.json"
78004 "USA/WA-PHL-020194/2022" "EPI_ISL_12912177" "?" "Drew MacKellar et al" "Northwest Laboratory" "Washington State Department of Health Public Health Laboratories" "https://www.epicov.org/acknowledgement/21/77/EPI_ISL_12912177.json"
78005 "USA/WA-PHL-020195/2022" "EPI_ISL_12912178" "?" "Drew MacKellar et al" "Northwest Laboratory" "Washington State Department of Health Public Health Laboratories" "https://www.epicov.org/acknowledgement/21/78/EPI_ISL_12912178.json"
78006 "USA/WA-PHL-020196/2022" "EPI_ISL_12912179" "?" "Drew MacKellar et al" "Northwest Laboratory" "Washington State Department of Health Public Health Laboratories" "https://www.epicov.org/acknowledgement/21/79/EPI_ISL_12912179.json"
78007 "USA/WA-PHL-020197/2022" "EPI_ISL_12912180" "?" "Drew MacKellar et al" "Northwest Laboratory" "Washington State Department of Health Public Health Laboratories" "https://www.epicov.org/acknowledgement/21/80/EPI_ISL_12912180.json"
78008 "USA/WA-PHL-020198/2022" "EPI_ISL_12912181" "?" "Drew MacKellar et al" "Northwest Laboratory" "Washington State Department of Health Public Health Laboratories" "https://www.epicov.org/acknowledgement/21/81/EPI_ISL_12912181.json"
78009 "USA/WA-PHL-020199/2022" "EPI_ISL_12912182" "?" "Drew MacKellar et al" "Northwest Laboratory" "Washington State Department of Health Public Health Laboratories" "https://www.epicov.org/acknowledgement/21/82/EPI_ISL_12912182.json"
78010 "USA/WA-PHL-020200/2022" "EPI_ISL_12912183" "?" "Drew MacKellar et al" "Northwest Laboratory" "Washington State Department of Health Public Health Laboratories" "https://www.epicov.org/acknowledgement/21/83/EPI_ISL_12912183.json"
78011 "USA/WA-PHL-020201/2022" "EPI_ISL_12912184" "?" "Drew MacKellar et al" "Northwest Laboratory" "Washington State Department of Health Public Health Laboratories" "https://www.epicov.org/acknowledgement/21/84/EPI_ISL_12912184.json"
78012 "USA/WA-PHL-020202/2022" "EPI_ISL_12912185" "?" "Drew MacKellar et al" "Northwest Laboratory" "Washington State Department of Health Public Health Laboratories" "https://www.epicov.org/acknowledgement/21/85/EPI_ISL_12912185.json"
78013 "USA/WA-PHL-020203/2022" "EPI_ISL_12912186" "?" "Drew MacKellar et al" "Northwest Laboratory" "Washington State Department of Health Public Health Laboratories" "https://www.epicov.org/acknowledgement/21/86/EPI_ISL_12912186.json"
78014 "USA/WA-PHL-020204/2022" "EPI_ISL_12912187" "?" "Drew MacKellar et al" "Northwest Laboratory" "Washington State Department of Health Public Health Laboratories" "https://www.epicov.org/acknowledgement/21/87/EPI_ISL_12912187.json"
78015 "USA/WA-PHL-020205/2022" "EPI_ISL_12912188" "?" "Drew MacKellar et al" "Northwest Laboratory" "Washington State Department of Health Public Health Laboratories" "https://www.epicov.org/acknowledgement/21/88/EPI_ISL_12912188.json"
78016 "USA/WA-PHL-020207/2022" "EPI_ISL_12912189" "?" "Drew MacKellar et al" "Northwest Laboratory" "Washington State Department of Health Public Health Laboratories" "https://www.epicov.org/acknowledgement/21/89/EPI_ISL_12912189.json"
78017 "USA/WA-PHL-020208/2022" "EPI_ISL_12912190" "?" "Drew MacKellar et al" "Northwest Laboratory" "Washington State Department of Health Public Health Laboratories" "https://www.epicov.org/acknowledgement/21/90/EPI_ISL_12912190.json"
78018 "USA/WA-PHL-020209/2022" "EPI_ISL_12912191" "?" "Drew MacKellar et al" "Northwest Laboratory" "Washington State Department of Health Public Health Laboratories" "https://www.epicov.org/acknowledgement/21/91/EPI_ISL_12912191.json"
78019 "USA/WA-PHL-020210/2022" "EPI_ISL_12912192" "?" "Drew MacKellar et al" "Northwest Laboratory" "Washington State Department of Health Public Health Laboratories" "https://www.epicov.org/acknowledgement/21/92/EPI_ISL_12912192.json"
78020 "USA/WA-PHL-020212/2022" "EPI_ISL_12912193" "?" "Drew MacKellar et al" "Northwest Laboratory" "Washington State Department of Health Public Health Laboratories" "https://www.epicov.org/acknowledgement/21/93/EPI_ISL_12912193.json"
78021 "USA/WA-PHL-020215/2022" "EPI_ISL_12912194" "?" "Drew MacKellar et al" "Northwest Laboratory" "Washington State Department of Health Public Health Laboratories" "https://www.epicov.org/acknowledgement/21/94/EPI_ISL_12912194.json"
78022 "USA/WA-PHL-020216/2022" "EPI_ISL_12912195" "?" "Drew MacKellar et al" "Northwest Laboratory" "Washington State Department of Health Public Health Laboratories" "https://www.epicov.org/acknowledgement/21/95/EPI_ISL_12912195.json"
78023 "USA/WA-PHL-020217/2022" "EPI_ISL_12912196" "?" "Drew MacKellar et al" "Northwest Laboratory" "Washington State Department of Health Public Health Laboratories" "https://www.epicov.org/acknowledgement/21/96/EPI_ISL_12912196.json"
78024 "USA/WA-PHL-020218/2022" "EPI_ISL_12912197" "?" "Drew MacKellar et al" "Northwest Laboratory" "Washington State Department of Health Public Health Laboratories" "https://www.epicov.org/acknowledgement/21/97/EPI_ISL_12912197.json"
78025 "USA/WA-PHL-020219/2022" "EPI_ISL_12912198" "?" "Drew MacKellar et al" "Northwest Laboratory" "Washington State Department of Health Public Health Laboratories" "https://www.epicov.org/acknowledgement/21/98/EPI_ISL_12912198.json"
78026 "USA/WA-PHL-020220/2022" "EPI_ISL_12912199" "?" "Drew MacKellar et al" "Northwest Laboratory" "Washington State Department of Health Public Health Laboratories" "https://www.epicov.org/acknowledgement/21/99/EPI_ISL_12912199.json"
78027 "USA/WA-PHL-020221/2022" "EPI_ISL_12912200" "?" "Drew MacKellar et al" "Northwest Laboratory" "Washington State Department of Health Public Health Laboratories" "https://www.epicov.org/acknowledgement/22/00/EPI_ISL_12912200.json"
78028 "USA/WA-PHL-020222/2022" "EPI_ISL_12912201" "?" "Drew MacKellar et al" "Northwest Laboratory" "Washington State Department of Health Public Health Laboratories" "https://www.epicov.org/acknowledgement/22/01/EPI_ISL_12912201.json"
78029 "USA/WA-PHL-020223/2022" "EPI_ISL_12912202" "?" "Drew MacKellar et al" "Northwest Laboratory" "Washington State Department of Health Public Health Laboratories" "https://www.epicov.org/acknowledgement/22/02/EPI_ISL_12912202.json"
78030 "USA/WA-PHL-020224/2022" "EPI_ISL_12912203" "?" "Drew MacKellar et al" "Northwest Laboratory" "Washington State Department of Health Public Health Laboratories" "https://www.epicov.org/acknowledgement/22/03/EPI_ISL_12912203.json"
78031 "USA/WA-PHL-020225/2022" "EPI_ISL_12912204" "?" "Drew MacKellar et al" "Northwest Laboratory" "Washington State Department of Health Public Health Laboratories" "https://www.epicov.org/acknowledgement/22/04/EPI_ISL_12912204.json"
78032 "USA/WA-PHL-020226/2022" "EPI_ISL_12912205" "?" "Drew MacKellar et al" "Northwest Laboratory" "Washington State Department of Health Public Health Laboratories" "https://www.epicov.org/acknowledgement/22/05/EPI_ISL_12912205.json"
78033 "USA/WA-PHL-020227/2022" "EPI_ISL_12912206" "?" "Drew MacKellar et al" "Northwest Laboratory" "Washington State Department of Health Public Health Laboratories" "https://www.epicov.org/acknowledgement/22/06/EPI_ISL_12912206.json"
78034 "USA/WA-PHL-020229/2022" "EPI_ISL_12912207" "?" "Drew MacKellar et al" "Northwest Laboratory" "Washington State Department of Health Public Health Laboratories" "https://www.epicov.org/acknowledgement/22/07/EPI_ISL_12912207.json"
78035 "USA/WA-PHL-020230/2022" "EPI_ISL_12912208" "?" "Drew MacKellar et al" "Northwest Laboratory" "Washington State Department of Health Public Health Laboratories" "https://www.epicov.org/acknowledgement/22/08/EPI_ISL_12912208.json"
78036 "USA/WA-PHL-020231/2022" "EPI_ISL_12912209" "?" "Drew MacKellar et al" "Northwest Laboratory" "Washington State Department of Health Public Health Laboratories" "https://www.epicov.org/acknowledgement/22/09/EPI_ISL_12912209.json"
78037 "USA/WA-PHL-020232/2022" "EPI_ISL_12912210" "?" "Drew MacKellar et al" "Northwest Laboratory" "Washington State Department of Health Public Health Laboratories" "https://www.epicov.org/acknowledgement/22/10/EPI_ISL_12912210.json"
78038 "USA/WA-PHL-020233/2022" "EPI_ISL_12912211" "?" "Drew MacKellar et al" "Northwest Laboratory" "Washington State Department of Health Public Health Laboratories" "https://www.epicov.org/acknowledgement/22/11/EPI_ISL_12912211.json"
78039 "USA/WA-PHL-020236/2022" "EPI_ISL_12912212" "?" "Drew MacKellar et al" "Northwest Laboratory" "Washington State Department of Health Public Health Laboratories" "https://www.epicov.org/acknowledgement/22/12/EPI_ISL_12912212.json"
78040 "USA/WA-PHL-020237/2022" "EPI_ISL_12912213" "?" "Drew MacKellar et al" "Northwest Laboratory" "Washington State Department of Health Public Health Laboratories" "https://www.epicov.org/acknowledgement/22/13/EPI_ISL_12912213.json"
78041 "USA/WA-PHL-020238/2022" "EPI_ISL_12912214" "?" "Drew MacKellar et al" "Northwest Laboratory" "Washington State Department of Health Public Health Laboratories" "https://www.epicov.org/acknowledgement/22/14/EPI_ISL_12912214.json"
78042 "USA/WA-PHL-020239/2022" "EPI_ISL_12912215" "?" "Drew MacKellar et al" "Northwest Laboratory" "Washington State Department of Health Public Health Laboratories" "https://www.epicov.org/acknowledgement/22/15/EPI_ISL_12912215.json"
78043 "USA/WA-PHL-020240/2022" "EPI_ISL_12912216" "?" "Drew MacKellar et al" "Northwest Laboratory" "Washington State Department of Health Public Health Laboratories" "https://www.epicov.org/acknowledgement/22/16/EPI_ISL_12912216.json"
78044 "USA/WA-PHL-020241/2022" "EPI_ISL_12912217" "?" "Drew MacKellar et al" "Northwest Laboratory" "Washington State Department of Health Public Health Laboratories" "https://www.epicov.org/acknowledgement/22/17/EPI_ISL_12912217.json"
78045 "USA/WA-PHL-020243/2022" "EPI_ISL_12912218" "?" "Drew MacKellar et al" "Northwest Laboratory" "Washington State Department of Health Public Health Laboratories" "https://www.epicov.org/acknowledgement/22/18/EPI_ISL_12912218.json"
78046 "USA/WA-PHL-020244/2022" "EPI_ISL_12912219" "?" "Drew MacKellar et al" "Northwest Laboratory" "Washington State Department of Health Public Health Laboratories" "https://www.epicov.org/acknowledgement/22/19/EPI_ISL_12912219.json"
78047 "USA/WA-PHL-020245/2022" "EPI_ISL_12912220" "?" "Drew MacKellar et al" "Northwest Laboratory" "Washington State Department of Health Public Health Laboratories" "https://www.epicov.org/acknowledgement/22/20/EPI_ISL_12912220.json"
78048 "USA/WA-PHL-020246/2022" "EPI_ISL_12912221" "?" "Drew MacKellar et al" "Northwest Laboratory" "Washington State Department of Health Public Health Laboratories" "https://www.epicov.org/acknowledgement/22/21/EPI_ISL_12912221.json"
78049 "USA/WA-PHL-020247/2022" "EPI_ISL_12912222" "?" "Drew MacKellar et al" "Northwest Laboratory" "Washington State Department of Health Public Health Laboratories" "https://www.epicov.org/acknowledgement/22/22/EPI_ISL_12912222.json"
78050 "USA/WA-PHL-020248/2022" "EPI_ISL_12912223" "?" "Drew MacKellar et al" "Northwest Laboratory" "Washington State Department of Health Public Health Laboratories" "https://www.epicov.org/acknowledgement/22/23/EPI_ISL_12912223.json"
78051 "USA/WA-PHL-020250/2022" "EPI_ISL_12912224" "?" "Drew MacKellar et al" "Northwest Laboratory" "Washington State Department of Health Public Health Laboratories" "https://www.epicov.org/acknowledgement/22/24/EPI_ISL_12912224.json"
78052 "USA/WA-PHL-020251/2022" "EPI_ISL_12912225" "?" "Drew MacKellar et al" "Northwest Laboratory" "Washington State Department of Health Public Health Laboratories" "https://www.epicov.org/acknowledgement/22/25/EPI_ISL_12912225.json"
78053 "USA/WA-PHL-020252/2022" "EPI_ISL_12912226" "?" "Drew MacKellar et al" "Northwest Laboratory" "Washington State Department of Health Public Health Laboratories" "https://www.epicov.org/acknowledgement/22/26/EPI_ISL_12912226.json"
78054 "USA/WA-PHL-020253/2022" "EPI_ISL_12912227" "?" "Drew MacKellar et al" "Northwest Laboratory" "Washington State Department of Health Public Health Laboratories" "https://www.epicov.org/acknowledgement/22/27/EPI_ISL_12912227.json"
78055 "USA/WA-PHL-020254/2022" "EPI_ISL_12912228" "?" "Drew MacKellar et al" "Northwest Laboratory" "Washington State Department of Health Public Health Laboratories" "https://www.epicov.org/acknowledgement/22/28/EPI_ISL_12912228.json"
78056 "USA/WA-PHL-020255/2022" "EPI_ISL_12912229" "?" "Drew MacKellar et al" "Northwest Laboratory" "Washington State Department of Health Public Health Laboratories" "https://www.epicov.org/acknowledgement/22/29/EPI_ISL_12912229.json"
78057 "USA/WA-PHL-020256/2022" "EPI_ISL_12912230" "?" "Drew MacKellar et al" "Northwest Laboratory" "Washington State Department of Health Public Health Laboratories" "https://www.epicov.org/acknowledgement/22/30/EPI_ISL_12912230.json"
78058 "USA/WA-PHL-020257/2022" "EPI_ISL_12912231" "?" "Drew MacKellar et al" "Northwest Laboratory" "Washington State Department of Health Public Health Laboratories" "https://www.epicov.org/acknowledgement/22/31/EPI_ISL_12912231.json"
78059 "USA/WA-PHL-020258/2022" "EPI_ISL_12912232" "?" "Drew MacKellar et al" "Northwest Laboratory" "Washington State Department of Health Public Health Laboratories" "https://www.epicov.org/acknowledgement/22/32/EPI_ISL_12912232.json"
78060 "USA/WA-PHL-020259/2022" "EPI_ISL_12912233" "?" "Drew MacKellar et al" "Northwest Laboratory" "Washington State Department of Health Public Health Laboratories" "https://www.epicov.org/acknowledgement/22/33/EPI_ISL_12912233.json"
78061 "USA/WA-PHL-020260/2022" "EPI_ISL_12912234" "?" "Drew MacKellar et al" "Northwest Laboratory" "Washington State Department of Health Public Health Laboratories" "https://www.epicov.org/acknowledgement/22/34/EPI_ISL_12912234.json"
78062 "USA/WA-PHL-020261/2022" "EPI_ISL_12912235" "?" "Drew MacKellar et al" "Northwest Laboratory" "Washington State Department of Health Public Health Laboratories" "https://www.epicov.org/acknowledgement/22/35/EPI_ISL_12912235.json"
78063 "USA/WA-PHL-020262/2022" "EPI_ISL_12912236" "?" "Drew MacKellar et al" "Northwest Laboratory" "Washington State Department of Health Public Health Laboratories" "https://www.epicov.org/acknowledgement/22/36/EPI_ISL_12912236.json"
78064 "USA/WA-PHL-020263/2022" "EPI_ISL_12912237" "?" "Drew MacKellar et al" "Northwest Laboratory" "Washington State Department of Health Public Health Laboratories" "https://www.epicov.org/acknowledgement/22/37/EPI_ISL_12912237.json"
78065 "USA/WA-PHL-020264/2022" "EPI_ISL_12912238" "?" "Drew MacKellar et al" "Northwest Laboratory" "Washington State Department of Health Public Health Laboratories" "https://www.epicov.org/acknowledgement/22/38/EPI_ISL_12912238.json"
78066 "USA/WA-PHL-020265/2022" "EPI_ISL_12912239" "?" "Drew MacKellar et al" "Northwest Laboratory" "Washington State Department of Health Public Health Laboratories" "https://www.epicov.org/acknowledgement/22/39/EPI_ISL_12912239.json"
78067 "USA/WA-PHL-020266/2022" "EPI_ISL_12912240" "?" "Drew MacKellar et al" "Northwest Laboratory" "Washington State Department of Health Public Health Laboratories" "https://www.epicov.org/acknowledgement/22/40/EPI_ISL_12912240.json"
78068 "USA/WA-PHL-020267/2022" "EPI_ISL_12912241" "?" "Drew MacKellar et al" "Northwest Laboratory" "Washington State Department of Health Public Health Laboratories" "https://www.epicov.org/acknowledgement/22/41/EPI_ISL_12912241.json"
78069 "USA/WA-PHL-020268/2022" "EPI_ISL_12912242" "?" "Drew MacKellar et al" "Northwest Laboratory" "Washington State Department of Health Public Health Laboratories" "https://www.epicov.org/acknowledgement/22/42/EPI_ISL_12912242.json"
78070 "USA/WA-PHL-020269/2022" "EPI_ISL_12912243" "?" "Drew MacKellar et al" "Northwest Laboratory" "Washington State Department of Health Public Health Laboratories" "https://www.epicov.org/acknowledgement/22/43/EPI_ISL_12912243.json"
78071 "USA/WA-PHL-020270/2022" "EPI_ISL_12912244" "?" "Drew MacKellar et al" "Northwest Laboratory" "Washington State Department of Health Public Health Laboratories" "https://www.epicov.org/acknowledgement/22/44/EPI_ISL_12912244.json"
78072 "USA/WA-PHL-020271/2022" "EPI_ISL_12912245" "?" "Drew MacKellar et al" "Northwest Laboratory" "Washington State Department of Health Public Health Laboratories" "https://www.epicov.org/acknowledgement/22/45/EPI_ISL_12912245.json"
78073 "USA/WA-PHL-020272/2022" "EPI_ISL_12912246" "?" "Drew MacKellar et al" "Northwest Laboratory" "Washington State Department of Health Public Health Laboratories" "https://www.epicov.org/acknowledgement/22/46/EPI_ISL_12912246.json"
78074 "USA/WA-PHL-020273/2022" "EPI_ISL_12912247" "?" "Drew MacKellar et al" "Northwest Laboratory" "Washington State Department of Health Public Health Laboratories" "https://www.epicov.org/acknowledgement/22/47/EPI_ISL_12912247.json"
78075 "USA/WA-PHL-020274/2022" "EPI_ISL_12912248" "?" "Drew MacKellar et al" "Northwest Laboratory" "Washington State Department of Health Public Health Laboratories" "https://www.epicov.org/acknowledgement/22/48/EPI_ISL_12912248.json"
78076 "USA/WA-PHL-020275/2022" "EPI_ISL_12912249" "?" "Drew MacKellar et al" "Northwest Laboratory" "Washington State Department of Health Public Health Laboratories" "https://www.epicov.org/acknowledgement/22/49/EPI_ISL_12912249.json"
78077 "USA/WA-PHL-020276/2022" "EPI_ISL_12912250" "?" "Drew MacKellar et al" "Northwest Laboratory" "Washington State Department of Health Public Health Laboratories" "https://www.epicov.org/acknowledgement/22/50/EPI_ISL_12912250.json"
78078 "USA/WA-PHL-020277/2022" "EPI_ISL_12912251" "?" "Drew MacKellar et al" "Northwest Laboratory" "Washington State Department of Health Public Health Laboratories" "https://www.epicov.org/acknowledgement/22/51/EPI_ISL_12912251.json"
78079 "USA/WA-PHL-020278/2022" "EPI_ISL_12912252" "?" "Drew MacKellar et al" "Northwest Laboratory" "Washington State Department of Health Public Health Laboratories" "https://www.epicov.org/acknowledgement/22/52/EPI_ISL_12912252.json"
78080 "USA/WA-PHL-020279/2022" "EPI_ISL_12912253" "?" "Drew MacKellar et al" "Northwest Laboratory" "Washington State Department of Health Public Health Laboratories" "https://www.epicov.org/acknowledgement/22/53/EPI_ISL_12912253.json"
78081 "USA/WA-PHL-020280/2022" "EPI_ISL_12912254" "?" "Drew MacKellar et al" "Northwest Laboratory" "Washington State Department of Health Public Health Laboratories" "https://www.epicov.org/acknowledgement/22/54/EPI_ISL_12912254.json"
78082 "USA/WA-PHL-020281/2022" "EPI_ISL_12912255" "?" "Drew MacKellar et al" "Northwest Laboratory" "Washington State Department of Health Public Health Laboratories" "https://www.epicov.org/acknowledgement/22/55/EPI_ISL_12912255.json"
78083 "USA/WA-PHL-020282/2022" "EPI_ISL_12912256" "?" "Drew MacKellar et al" "Northwest Laboratory" "Washington State Department of Health Public Health Laboratories" "https://www.epicov.org/acknowledgement/22/56/EPI_ISL_12912256.json"
78084 "USA/WA-PHL-020283/2022" "EPI_ISL_12912257" "?" "Drew MacKellar et al" "Northwest Laboratory" "Washington State Department of Health Public Health Laboratories" "https://www.epicov.org/acknowledgement/22/57/EPI_ISL_12912257.json"
78085 "USA/WA-PHL-020284/2022" "EPI_ISL_12912258" "?" "Drew MacKellar et al" "Northwest Laboratory" "Washington State Department of Health Public Health Laboratories" "https://www.epicov.org/acknowledgement/22/58/EPI_ISL_12912258.json"
78086 "USA/WA-PHL-020285/2022" "EPI_ISL_12912259" "?" "Drew MacKellar et al" "Northwest Laboratory" "Washington State Department of Health Public Health Laboratories" "https://www.epicov.org/acknowledgement/22/59/EPI_ISL_12912259.json"
78087 "USA/WA-PHL-020286/2022" "EPI_ISL_12912260" "?" "Drew MacKellar et al" "Northwest Laboratory" "Washington State Department of Health Public Health Laboratories" "https://www.epicov.org/acknowledgement/22/60/EPI_ISL_12912260.json"
78088 "USA/WA-PHL-020287/2022" "EPI_ISL_12912261" "?" "Drew MacKellar et al" "Northwest Laboratory" "Washington State Department of Health Public Health Laboratories" "https://www.epicov.org/acknowledgement/22/61/EPI_ISL_12912261.json"
78089 "USA/WA-PHL-020290/2022" "EPI_ISL_12912262" "?" "Drew MacKellar et al" "Northwest Laboratory" "Washington State Department of Health Public Health Laboratories" "https://www.epicov.org/acknowledgement/22/62/EPI_ISL_12912262.json"
78090 "USA/WA-PHL-020291/2022" "EPI_ISL_12912263" "?" "Drew MacKellar et al" "Northwest Laboratory" "Washington State Department of Health Public Health Laboratories" "https://www.epicov.org/acknowledgement/22/63/EPI_ISL_12912263.json"
78091 "USA/WA-PHL-020292/2022" "EPI_ISL_12912264" "?" "Drew MacKellar et al" "Northwest Laboratory" "Washington State Department of Health Public Health Laboratories" "https://www.epicov.org/acknowledgement/22/64/EPI_ISL_12912264.json"
78092 "USA/WA-PHL-020293/2022" "EPI_ISL_12912265" "?" "Drew MacKellar et al" "Northwest Laboratory" "Washington State Department of Health Public Health Laboratories" "https://www.epicov.org/acknowledgement/22/65/EPI_ISL_12912265.json"
78093 "USA/WA-PHL-020294/2022" "EPI_ISL_12912266" "?" "Drew MacKellar et al" "Northwest Laboratory" "Washington State Department of Health Public Health Laboratories" "https://www.epicov.org/acknowledgement/22/66/EPI_ISL_12912266.json"
78094 "USA/WA-PHL-020295/2022" "EPI_ISL_12912267" "?" "Drew MacKellar et al" "Northwest Laboratory" "Washington State Department of Health Public Health Laboratories" "https://www.epicov.org/acknowledgement/22/67/EPI_ISL_12912267.json"
78095 "USA/WA-PHL-020296/2022" "EPI_ISL_12912268" "?" "Drew MacKellar et al" "Northwest Laboratory" "Washington State Department of Health Public Health Laboratories" "https://www.epicov.org/acknowledgement/22/68/EPI_ISL_12912268.json"
78096 "USA/WA-PHL-020297/2022" "EPI_ISL_12912269" "?" "Drew MacKellar et al" "Northwest Laboratory" "Washington State Department of Health Public Health Laboratories" "https://www.epicov.org/acknowledgement/22/69/EPI_ISL_12912269.json"
78097 "USA/WA-PHL-020298/2022" "EPI_ISL_12912270" "?" "Drew MacKellar et al" "Northwest Laboratory" "Washington State Department of Health Public Health Laboratories" "https://www.epicov.org/acknowledgement/22/70/EPI_ISL_12912270.json"
78098 "USA/WA-PHL-020299/2022" "EPI_ISL_12912271" "?" "Drew MacKellar et al" "Northwest Laboratory" "Washington State Department of Health Public Health Laboratories" "https://www.epicov.org/acknowledgement/22/71/EPI_ISL_12912271.json"
78099 "USA/WA-PHL-020300/2022" "EPI_ISL_12912272" "?" "Drew MacKellar et al" "Northwest Laboratory" "Washington State Department of Health Public Health Laboratories" "https://www.epicov.org/acknowledgement/22/72/EPI_ISL_12912272.json"
78100 "USA/WA-PHL-020301/2022" "EPI_ISL_12912273" "?" "Drew MacKellar et al" "Northwest Laboratory" "Washington State Department of Health Public Health Laboratories" "https://www.epicov.org/acknowledgement/22/73/EPI_ISL_12912273.json"
78101 "USA/WA-PHL-020302/2022" "EPI_ISL_12912274" "?" "Drew MacKellar et al" "Northwest Laboratory" "Washington State Department of Health Public Health Laboratories" "https://www.epicov.org/acknowledgement/22/74/EPI_ISL_12912274.json"
78102 "USA/WA-PHL-020304/2022" "EPI_ISL_12912275" "?" "Drew MacKellar et al" "Northwest Laboratory" "Washington State Department of Health Public Health Laboratories" "https://www.epicov.org/acknowledgement/22/75/EPI_ISL_12912275.json"
78103 "USA/WA-PHL-020305/2022" "EPI_ISL_12912276" "?" "Drew MacKellar et al" "Northwest Laboratory" "Washington State Department of Health Public Health Laboratories" "https://www.epicov.org/acknowledgement/22/76/EPI_ISL_12912276.json"
78104 "USA/WA-PHL-020306/2022" "EPI_ISL_12912277" "?" "Drew MacKellar et al" "Northwest Laboratory" "Washington State Department of Health Public Health Laboratories" "https://www.epicov.org/acknowledgement/22/77/EPI_ISL_12912277.json"
78105 "USA/WA-PHL-020307/2022" "EPI_ISL_12912278" "?" "Drew MacKellar et al" "Northwest Laboratory" "Washington State Department of Health Public Health Laboratories" "https://www.epicov.org/acknowledgement/22/78/EPI_ISL_12912278.json"
78106 "USA/WA-PHL-020308/2022" "EPI_ISL_12912279" "?" "Drew MacKellar et al" "Northwest Laboratory" "Washington State Department of Health Public Health Laboratories" "https://www.epicov.org/acknowledgement/22/79/EPI_ISL_12912279.json"
78107 "USA/WA-PHL-020309/2022" "EPI_ISL_12912280" "?" "Drew MacKellar et al" "Northwest Laboratory" "Washington State Department of Health Public Health Laboratories" "https://www.epicov.org/acknowledgement/22/80/EPI_ISL_12912280.json"
78108 "USA/WA-PHL-020310/2022" "EPI_ISL_12912281" "?" "Drew MacKellar et al" "Northwest Laboratory" "Washington State Department of Health Public Health Laboratories" "https://www.epicov.org/acknowledgement/22/81/EPI_ISL_12912281.json"
78109 "USA/WA-PHL-020311/2022" "EPI_ISL_12912282" "?" "Drew MacKellar et al" "Northwest Laboratory" "Washington State Department of Health Public Health Laboratories" "https://www.epicov.org/acknowledgement/22/82/EPI_ISL_12912282.json"
78110 "USA/WA-PHL-020312/2022" "EPI_ISL_12912283" "?" "Drew MacKellar et al" "Northwest Laboratory" "Washington State Department of Health Public Health Laboratories" "https://www.epicov.org/acknowledgement/22/83/EPI_ISL_12912283.json"
78111 "USA/WA-PHL-020313/2022" "EPI_ISL_12912284" "?" "Drew MacKellar et al" "Northwest Laboratory" "Washington State Department of Health Public Health Laboratories" "https://www.epicov.org/acknowledgement/22/84/EPI_ISL_12912284.json"
78112 "USA/WA-PHL-020314/2022" "EPI_ISL_12912285" "?" "Drew MacKellar et al" "Northwest Laboratory" "Washington State Department of Health Public Health Laboratories" "https://www.epicov.org/acknowledgement/22/85/EPI_ISL_12912285.json"
78113 "USA/WA-PHL-020315/2022" "EPI_ISL_12912286" "?" "Drew MacKellar et al" "Northwest Laboratory" "Washington State Department of Health Public Health Laboratories" "https://www.epicov.org/acknowledgement/22/86/EPI_ISL_12912286.json"
78114 "USA/WA-PHL-020316/2022" "EPI_ISL_12912287" "?" "Drew MacKellar et al" "Northwest Laboratory" "Washington State Department of Health Public Health Laboratories" "https://www.epicov.org/acknowledgement/22/87/EPI_ISL_12912287.json"
78115 "USA/WA-PHL-020317/2022" "EPI_ISL_12912288" "?" "Drew MacKellar et al" "Northwest Laboratory" "Washington State Department of Health Public Health Laboratories" "https://www.epicov.org/acknowledgement/22/88/EPI_ISL_12912288.json"
78116 "USA/WA-PHL-020318/2022" "EPI_ISL_12912289" "?" "Drew MacKellar et al" "Northwest Laboratory" "Washington State Department of Health Public Health Laboratories" "https://www.epicov.org/acknowledgement/22/89/EPI_ISL_12912289.json"
78117 "USA/WA-PHL-020319/2022" "EPI_ISL_12912290" "?" "Drew MacKellar et al" "Northwest Laboratory" "Washington State Department of Health Public Health Laboratories" "https://www.epicov.org/acknowledgement/22/90/EPI_ISL_12912290.json"
78118 "USA/WA-PHL-020320/2022" "EPI_ISL_12912291" "?" "Drew MacKellar et al" "Northwest Laboratory" "Washington State Department of Health Public Health Laboratories" "https://www.epicov.org/acknowledgement/22/91/EPI_ISL_12912291.json"
78119 "USA/WA-PHL-020321/2022" "EPI_ISL_12912292" "?" "Drew MacKellar et al" "Northwest Laboratory" "Washington State Department of Health Public Health Laboratories" "https://www.epicov.org/acknowledgement/22/92/EPI_ISL_12912292.json"
78120 "USA/WA-PHL-020322/2022" "EPI_ISL_12912293" "?" "Drew MacKellar et al" "Northwest Laboratory" "Washington State Department of Health Public Health Laboratories" "https://www.epicov.org/acknowledgement/22/93/EPI_ISL_12912293.json"
78121 "USA/WA-PHL-020323/2022" "EPI_ISL_12912294" "?" "Drew MacKellar et al" "Northwest Laboratory" "Washington State Department of Health Public Health Laboratories" "https://www.epicov.org/acknowledgement/22/94/EPI_ISL_12912294.json"
78122 "USA/WA-PHL-020324/2022" "EPI_ISL_12912295" "?" "Drew MacKellar et al" "Northwest Laboratory" "Washington State Department of Health Public Health Laboratories" "https://www.epicov.org/acknowledgement/22/95/EPI_ISL_12912295.json"
78123 "USA/WA-PHL-020325/2022" "EPI_ISL_12912296" "?" "Drew MacKellar et al" "Northwest Laboratory" "Washington State Department of Health Public Health Laboratories" "https://www.epicov.org/acknowledgement/22/96/EPI_ISL_12912296.json"
78124 "USA/WA-PHL-020326/2022" "EPI_ISL_12912297" "?" "Drew MacKellar et al" "Northwest Laboratory" "Washington State Department of Health Public Health Laboratories" "https://www.epicov.org/acknowledgement/22/97/EPI_ISL_12912297.json"
78125 "USA/WA-PHL-020327/2022" "EPI_ISL_12912298" "?" "Drew MacKellar et al" "Northwest Laboratory" "Washington State Department of Health Public Health Laboratories" "https://www.epicov.org/acknowledgement/22/98/EPI_ISL_12912298.json"
78126 "USA/WA-PHL-020328/2022" "EPI_ISL_12912299" "?" "Drew MacKellar et al" "Northwest Laboratory" "Washington State Department of Health Public Health Laboratories" "https://www.epicov.org/acknowledgement/22/99/EPI_ISL_12912299.json"
78127 "USA/WA-PHL-020329/2022" "EPI_ISL_12912300" "?" "Drew MacKellar et al" "Northwest Laboratory" "Washington State Department of Health Public Health Laboratories" "https://www.epicov.org/acknowledgement/23/00/EPI_ISL_12912300.json"
78128 "USA/WA-PHL-020330/2022" "EPI_ISL_12912301" "?" "Drew MacKellar et al" "Northwest Laboratory" "Washington State Department of Health Public Health Laboratories" "https://www.epicov.org/acknowledgement/23/01/EPI_ISL_12912301.json"
78129 "USA/WA-PHL-020331/2022" "EPI_ISL_12912302" "?" "Drew MacKellar et al" "Northwest Laboratory" "Washington State Department of Health Public Health Laboratories" "https://www.epicov.org/acknowledgement/23/02/EPI_ISL_12912302.json"
78130 "USA/WA-PHL-020332/2022" "EPI_ISL_12912303" "?" "Drew MacKellar et al" "Northwest Laboratory" "Washington State Department of Health Public Health Laboratories" "https://www.epicov.org/acknowledgement/23/03/EPI_ISL_12912303.json"
78131 "USA/WA-PHL-020333/2022" "EPI_ISL_12912304" "?" "Drew MacKellar et al" "Northwest Laboratory" "Washington State Department of Health Public Health Laboratories" "https://www.epicov.org/acknowledgement/23/04/EPI_ISL_12912304.json"
78132 "USA/WA-PHL-020334/2022" "EPI_ISL_12912305" "?" "Drew MacKellar et al" "Northwest Laboratory" "Washington State Department of Health Public Health Laboratories" "https://www.epicov.org/acknowledgement/23/05/EPI_ISL_12912305.json"
78133 "USA/WA-PHL-020335/2022" "EPI_ISL_12912306" "?" "Drew MacKellar et al" "Northwest Laboratory" "Washington State Department of Health Public Health Laboratories" "https://www.epicov.org/acknowledgement/23/06/EPI_ISL_12912306.json"
78134 "USA/WA-PHL-020336/2022" "EPI_ISL_12912307" "?" "Drew MacKellar et al" "Northwest Laboratory" "Washington State Department of Health Public Health Laboratories" "https://www.epicov.org/acknowledgement/23/07/EPI_ISL_12912307.json"
78135 "USA/WA-PHL-020338/2022" "EPI_ISL_12912308" "?" "Drew MacKellar et al" "Northwest Laboratory" "Washington State Department of Health Public Health Laboratories" "https://www.epicov.org/acknowledgement/23/08/EPI_ISL_12912308.json"
78136 "USA/WA-PHL-020339/2022" "EPI_ISL_12912309" "?" "Drew MacKellar et al" "Northwest Laboratory" "Washington State Department of Health Public Health Laboratories" "https://www.epicov.org/acknowledgement/23/09/EPI_ISL_12912309.json"
78137 "USA/WA-PHL-020341/2022" "EPI_ISL_12912310" "?" "Drew MacKellar et al" "Northwest Laboratory" "Washington State Department of Health Public Health Laboratories" "https://www.epicov.org/acknowledgement/23/10/EPI_ISL_12912310.json"
78138 "USA/WA-PHL-020342/2022" "EPI_ISL_12912311" "?" "Drew MacKellar et al" "Northwest Laboratory" "Washington State Department of Health Public Health Laboratories" "https://www.epicov.org/acknowledgement/23/11/EPI_ISL_12912311.json"
78139 "USA/WA-PHL-020343/2022" "EPI_ISL_12912312" "?" "Drew MacKellar et al" "Northwest Laboratory" "Washington State Department of Health Public Health Laboratories" "https://www.epicov.org/acknowledgement/23/12/EPI_ISL_12912312.json"
78140 "USA/WA-PHL-020344/2022" "EPI_ISL_12912313" "?" "Drew MacKellar et al" "Northwest Laboratory" "Washington State Department of Health Public Health Laboratories" "https://www.epicov.org/acknowledgement/23/13/EPI_ISL_12912313.json"
78141 "USA/WA-PHL-020345/2022" "EPI_ISL_12912314" "?" "Drew MacKellar et al" "Northwest Laboratory" "Washington State Department of Health Public Health Laboratories" "https://www.epicov.org/acknowledgement/23/14/EPI_ISL_12912314.json"
78142 "USA/WA-PHL-020346/2022" "EPI_ISL_12912315" "?" "Drew MacKellar et al" "Northwest Laboratory" "Washington State Department of Health Public Health Laboratories" "https://www.epicov.org/acknowledgement/23/15/EPI_ISL_12912315.json"
78143 "USA/WA-PHL-020347/2022" "EPI_ISL_12912316" "?" "Drew MacKellar et al" "Northwest Laboratory" "Washington State Department of Health Public Health Laboratories" "https://www.epicov.org/acknowledgement/23/16/EPI_ISL_12912316.json"
78144 "USA/WA-PHL-020348/2022" "EPI_ISL_12912317" "?" "Drew MacKellar et al" "Northwest Laboratory" "Washington State Department of Health Public Health Laboratories" "https://www.epicov.org/acknowledgement/23/17/EPI_ISL_12912317.json"
78145 "USA/WA-PHL-020349/2022" "EPI_ISL_12912318" "?" "Drew MacKellar et al" "Northwest Laboratory" "Washington State Department of Health Public Health Laboratories" "https://www.epicov.org/acknowledgement/23/18/EPI_ISL_12912318.json"
78146 "USA/WA-PHL-020350/2022" "EPI_ISL_12912319" "?" "Drew MacKellar et al" "Northwest Laboratory" "Washington State Department of Health Public Health Laboratories" "https://www.epicov.org/acknowledgement/23/19/EPI_ISL_12912319.json"
78147 "USA/WA-PHL-020352/2022" "EPI_ISL_12912320" "?" "Drew MacKellar et al" "Northwest Laboratory" "Washington State Department of Health Public Health Laboratories" "https://www.epicov.org/acknowledgement/23/20/EPI_ISL_12912320.json"
78148 "USA/WA-PHL-020353/2022" "EPI_ISL_12912321" "?" "Drew MacKellar et al" "Northwest Laboratory" "Washington State Department of Health Public Health Laboratories" "https://www.epicov.org/acknowledgement/23/21/EPI_ISL_12912321.json"
78149 "USA/WA-PHL-020354/2022" "EPI_ISL_12912322" "?" "Drew MacKellar et al" "Northwest Laboratory" "Washington State Department of Health Public Health Laboratories" "https://www.epicov.org/acknowledgement/23/22/EPI_ISL_12912322.json"
78150 "USA/WA-PHL-020355/2022" "EPI_ISL_12912323" "?" "Drew MacKellar et al" "Northwest Laboratory" "Washington State Department of Health Public Health Laboratories" "https://www.epicov.org/acknowledgement/23/23/EPI_ISL_12912323.json"
78151 "USA/WA-PHL-020356/2022" "EPI_ISL_12912324" "?" "Drew MacKellar et al" "Northwest Laboratory" "Washington State Department of Health Public Health Laboratories" "https://www.epicov.org/acknowledgement/23/24/EPI_ISL_12912324.json"
78152 "USA/WA-PHL-020357/2022" "EPI_ISL_12912325" "?" "Drew MacKellar et al" "Northwest Laboratory" "Washington State Department of Health Public Health Laboratories" "https://www.epicov.org/acknowledgement/23/25/EPI_ISL_12912325.json"
78153 "USA/WA-PHL-020358/2022" "EPI_ISL_12912326" "?" "Drew MacKellar et al" "Northwest Laboratory" "Washington State Department of Health Public Health Laboratories" "https://www.epicov.org/acknowledgement/23/26/EPI_ISL_12912326.json"
78154 "USA/WA-PHL-020359/2022" "EPI_ISL_12912327" "?" "Drew MacKellar et al" "Northwest Laboratory" "Washington State Department of Health Public Health Laboratories" "https://www.epicov.org/acknowledgement/23/27/EPI_ISL_12912327.json"
78155 "USA/WA-PHL-020360/2022" "EPI_ISL_12912328" "?" "Drew MacKellar et al" "Northwest Laboratory" "Washington State Department of Health Public Health Laboratories" "https://www.epicov.org/acknowledgement/23/28/EPI_ISL_12912328.json"
78156 "USA/WA-PHL-020361/2022" "EPI_ISL_12912329" "?" "Drew MacKellar et al" "Northwest Laboratory" "Washington State Department of Health Public Health Laboratories" "https://www.epicov.org/acknowledgement/23/29/EPI_ISL_12912329.json"
78157 "USA/WA-PHL-020363/2022" "EPI_ISL_12912330" "?" "Drew MacKellar et al" "Northwest Laboratory" "Washington State Department of Health Public Health Laboratories" "https://www.epicov.org/acknowledgement/23/30/EPI_ISL_12912330.json"
78158 "USA/WA-PHL-020364/2022" "EPI_ISL_12912331" "?" "Drew MacKellar et al" "Northwest Laboratory" "Washington State Department of Health Public Health Laboratories" "https://www.epicov.org/acknowledgement/23/31/EPI_ISL_12912331.json"
78159 "USA/WA-PHL-020365/2022" "EPI_ISL_12912332" "?" "Drew MacKellar et al" "Northwest Laboratory" "Washington State Department of Health Public Health Laboratories" "https://www.epicov.org/acknowledgement/23/32/EPI_ISL_12912332.json"
78160 "USA/WA-PHL-020366/2022" "EPI_ISL_12912333" "?" "Drew MacKellar et al" "Northwest Laboratory" "Washington State Department of Health Public Health Laboratories" "https://www.epicov.org/acknowledgement/23/33/EPI_ISL_12912333.json"
78161 "USA/WA-PHL-020367/2022" "EPI_ISL_12912334" "?" "Drew MacKellar et al" "Northwest Laboratory" "Washington State Department of Health Public Health Laboratories" "https://www.epicov.org/acknowledgement/23/34/EPI_ISL_12912334.json"
78162 "USA/WA-PHL-020368/2022" "EPI_ISL_12912335" "?" "Drew MacKellar et al" "Northwest Laboratory" "Washington State Department of Health Public Health Laboratories" "https://www.epicov.org/acknowledgement/23/35/EPI_ISL_12912335.json"
78163 "USA/WA-PHL-020369/2022" "EPI_ISL_12912336" "?" "Drew MacKellar et al" "Northwest Laboratory" "Washington State Department of Health Public Health Laboratories" "https://www.epicov.org/acknowledgement/23/36/EPI_ISL_12912336.json"
78164 "USA/WA-PHL-020370/2022" "EPI_ISL_12912337" "?" "Drew MacKellar et al" "Northwest Laboratory" "Washington State Department of Health Public Health Laboratories" "https://www.epicov.org/acknowledgement/23/37/EPI_ISL_12912337.json"
78165 "USA/WA-PHL-020371/2022" "EPI_ISL_12912338" "?" "Drew MacKellar et al" "Northwest Laboratory" "Washington State Department of Health Public Health Laboratories" "https://www.epicov.org/acknowledgement/23/38/EPI_ISL_12912338.json"
78166 "USA/WA-PHL-020372/2022" "EPI_ISL_12912339" "?" "Drew MacKellar et al" "Northwest Laboratory" "Washington State Department of Health Public Health Laboratories" "https://www.epicov.org/acknowledgement/23/39/EPI_ISL_12912339.json"
78167 "USA/WA-PHL-020373/2022" "EPI_ISL_12912340" "?" "Drew MacKellar et al" "Northwest Laboratory" "Washington State Department of Health Public Health Laboratories" "https://www.epicov.org/acknowledgement/23/40/EPI_ISL_12912340.json"
78168 "USA/WA-PHL-020374/2022" "EPI_ISL_12912341" "?" "Drew MacKellar et al" "Northwest Laboratory" "Washington State Department of Health Public Health Laboratories" "https://www.epicov.org/acknowledgement/23/41/EPI_ISL_12912341.json"
78169 "USA/WA-PHL-020375/2022" "EPI_ISL_12912342" "?" "Drew MacKellar et al" "Northwest Laboratory" "Washington State Department of Health Public Health Laboratories" "https://www.epicov.org/acknowledgement/23/42/EPI_ISL_12912342.json"
78170 "USA/WA-PHL-020376/2022" "EPI_ISL_12912343" "?" "Drew MacKellar et al" "Northwest Laboratory" "Washington State Department of Health Public Health Laboratories" "https://www.epicov.org/acknowledgement/23/43/EPI_ISL_12912343.json"
78171 "USA/WA-PHL-020377/2022" "EPI_ISL_12912344" "?" "Drew MacKellar et al" "Northwest Laboratory" "Washington State Department of Health Public Health Laboratories" "https://www.epicov.org/acknowledgement/23/44/EPI_ISL_12912344.json"
78172 "USA/WA-PHL-020378/2022" "EPI_ISL_12912345" "?" "Drew MacKellar et al" "Northwest Laboratory" "Washington State Department of Health Public Health Laboratories" "https://www.epicov.org/acknowledgement/23/45/EPI_ISL_12912345.json"
78173 "USA/WA-PHL-020379/2022" "EPI_ISL_12912346" "?" "Drew MacKellar et al" "Northwest Laboratory" "Washington State Department of Health Public Health Laboratories" "https://www.epicov.org/acknowledgement/23/46/EPI_ISL_12912346.json"
78174 "USA/WA-PHL-020380/2022" "EPI_ISL_12912347" "?" "Drew MacKellar et al" "Northwest Laboratory" "Washington State Department of Health Public Health Laboratories" "https://www.epicov.org/acknowledgement/23/47/EPI_ISL_12912347.json"
78175 "USA/WA-PHL-020381/2022" "EPI_ISL_12912348" "?" "Drew MacKellar et al" "Northwest Laboratory" "Washington State Department of Health Public Health Laboratories" "https://www.epicov.org/acknowledgement/23/48/EPI_ISL_12912348.json"
78176 "USA/WA-PHL-020382/2022" "EPI_ISL_12912349" "?" "Drew MacKellar et al" "Northwest Laboratory" "Washington State Department of Health Public Health Laboratories" "https://www.epicov.org/acknowledgement/23/49/EPI_ISL_12912349.json"
78177 "USA/WA-PHL-020383/2022" "EPI_ISL_12912350" "?" "Drew MacKellar et al" "Northwest Laboratory" "Washington State Department of Health Public Health Laboratories" "https://www.epicov.org/acknowledgement/23/50/EPI_ISL_12912350.json"
78178 "USA/WA-PHL-020384/2022" "EPI_ISL_12912351" "?" "Drew MacKellar et al" "Northwest Laboratory" "Washington State Department of Health Public Health Laboratories" "https://www.epicov.org/acknowledgement/23/51/EPI_ISL_12912351.json"
78179 "USA/WA-PHL-020385/2022" "EPI_ISL_12912352" "?" "Drew MacKellar et al" "Northwest Laboratory" "Washington State Department of Health Public Health Laboratories" "https://www.epicov.org/acknowledgement/23/52/EPI_ISL_12912352.json"
78180 "USA/WA-PHL-020387/2022" "EPI_ISL_12912353" "?" "Drew MacKellar et al" "Northwest Laboratory" "Washington State Department of Health Public Health Laboratories" "https://www.epicov.org/acknowledgement/23/53/EPI_ISL_12912353.json"
78181 "USA/WA-PHL-020388/2022" "EPI_ISL_12912354" "?" "Drew MacKellar et al" "Northwest Laboratory" "Washington State Department of Health Public Health Laboratories" "https://www.epicov.org/acknowledgement/23/54/EPI_ISL_12912354.json"
78182 "USA/WA-PHL-020390/2022" "EPI_ISL_12912355" "?" "Drew MacKellar et al" "Northwest Laboratory" "Washington State Department of Health Public Health Laboratories" "https://www.epicov.org/acknowledgement/23/55/EPI_ISL_12912355.json"
78183 "USA/WA-PHL-020391/2022" "EPI_ISL_12912356" "?" "Drew MacKellar et al" "Northwest Laboratory" "Washington State Department of Health Public Health Laboratories" "https://www.epicov.org/acknowledgement/23/56/EPI_ISL_12912356.json"
78184 "USA/WA-PHL-020392/2022" "EPI_ISL_12912357" "?" "Drew MacKellar et al" "Northwest Laboratory" "Washington State Department of Health Public Health Laboratories" "https://www.epicov.org/acknowledgement/23/57/EPI_ISL_12912357.json"
78185 "USA/WA-PHL-020393/2022" "EPI_ISL_12912358" "?" "Drew MacKellar et al" "Northwest Laboratory" "Washington State Department of Health Public Health Laboratories" "https://www.epicov.org/acknowledgement/23/58/EPI_ISL_12912358.json"
78186 "USA/WA-PHL-020394/2022" "EPI_ISL_12912359" "?" "Drew MacKellar et al" "Northwest Laboratory" "Washington State Department of Health Public Health Laboratories" "https://www.epicov.org/acknowledgement/23/59/EPI_ISL_12912359.json"
78187 "USA/WA-PHL-020395/2022" "EPI_ISL_12912360" "?" "Drew MacKellar et al" "Northwest Laboratory" "Washington State Department of Health Public Health Laboratories" "https://www.epicov.org/acknowledgement/23/60/EPI_ISL_12912360.json"
78188 "USA/WA-PHL-020396/2022" "EPI_ISL_12912361" "?" "Drew MacKellar et al" "Northwest Laboratory" "Washington State Department of Health Public Health Laboratories" "https://www.epicov.org/acknowledgement/23/61/EPI_ISL_12912361.json"
78189 "USA/WA-PHL-020397/2022" "EPI_ISL_12912362" "?" "Drew MacKellar et al" "Northwest Laboratory" "Washington State Department of Health Public Health Laboratories" "https://www.epicov.org/acknowledgement/23/62/EPI_ISL_12912362.json"
78190 "USA/WA-PHL-020398/2022" "EPI_ISL_12912363" "?" "Drew MacKellar et al" "Northwest Laboratory" "Washington State Department of Health Public Health Laboratories" "https://www.epicov.org/acknowledgement/23/63/EPI_ISL_12912363.json"
78191 "USA/WA-PHL-020399/2022" "EPI_ISL_12912364" "?" "Drew MacKellar et al" "Northwest Laboratory" "Washington State Department of Health Public Health Laboratories" "https://www.epicov.org/acknowledgement/23/64/EPI_ISL_12912364.json"
78192 "USA/WA-PHL-020400/2022" "EPI_ISL_12912365" "?" "Drew MacKellar et al" "Northwest Laboratory" "Washington State Department of Health Public Health Laboratories" "https://www.epicov.org/acknowledgement/23/65/EPI_ISL_12912365.json"
78193 "USA/WA-PHL-020401/2022" "EPI_ISL_12912366" "?" "Drew MacKellar et al" "Northwest Laboratory" "Washington State Department of Health Public Health Laboratories" "https://www.epicov.org/acknowledgement/23/66/EPI_ISL_12912366.json"
78194 "USA/WA-PHL-020402/2022" "EPI_ISL_12912367" "?" "Drew MacKellar et al" "Northwest Laboratory" "Washington State Department of Health Public Health Laboratories" "https://www.epicov.org/acknowledgement/23/67/EPI_ISL_12912367.json"
78195 "USA/WA-PHL-020404/2022" "EPI_ISL_12912368" "?" "Drew MacKellar et al" "Northwest Laboratory" "Washington State Department of Health Public Health Laboratories" "https://www.epicov.org/acknowledgement/23/68/EPI_ISL_12912368.json"
78196 "USA/WA-PHL-020405/2022" "EPI_ISL_12912369" "?" "Drew MacKellar et al" "Northwest Laboratory" "Washington State Department of Health Public Health Laboratories" "https://www.epicov.org/acknowledgement/23/69/EPI_ISL_12912369.json"
78197 "USA/WA-PHL-020406/2022" "EPI_ISL_12912370" "?" "Drew MacKellar et al" "Northwest Laboratory" "Washington State Department of Health Public Health Laboratories" "https://www.epicov.org/acknowledgement/23/70/EPI_ISL_12912370.json"
78198 "USA/WA-PHL-020407/2022" "EPI_ISL_12912371" "?" "Drew MacKellar et al" "Northwest Laboratory" "Washington State Department of Health Public Health Laboratories" "https://www.epicov.org/acknowledgement/23/71/EPI_ISL_12912371.json"
78199 "USA/WA-PHL-020408/2022" "EPI_ISL_12912372" "?" "Drew MacKellar et al" "Northwest Laboratory" "Washington State Department of Health Public Health Laboratories" "https://www.epicov.org/acknowledgement/23/72/EPI_ISL_12912372.json"
78200 "USA/WA-PHL-020409/2022" "EPI_ISL_12912373" "?" "Drew MacKellar et al" "Northwest Laboratory" "Washington State Department of Health Public Health Laboratories" "https://www.epicov.org/acknowledgement/23/73/EPI_ISL_12912373.json"
78201 "USA/WA-PHL-020410/2022" "EPI_ISL_12912374" "?" "Drew MacKellar et al" "Northwest Laboratory" "Washington State Department of Health Public Health Laboratories" "https://www.epicov.org/acknowledgement/23/74/EPI_ISL_12912374.json"
78202 "USA/WA-PHL-020411/2022" "EPI_ISL_12912375" "?" "Drew MacKellar et al" "Northwest Laboratory" "Washington State Department of Health Public Health Laboratories" "https://www.epicov.org/acknowledgement/23/75/EPI_ISL_12912375.json"
78203 "USA/WA-PHL-020412/2022" "EPI_ISL_12912376" "?" "Drew MacKellar et al" "Northwest Laboratory" "Washington State Department of Health Public Health Laboratories" "https://www.epicov.org/acknowledgement/23/76/EPI_ISL_12912376.json"
78204 "USA/WA-PHL-020413/2022" "EPI_ISL_12912377" "?" "Drew MacKellar et al" "Northwest Laboratory" "Washington State Department of Health Public Health Laboratories" "https://www.epicov.org/acknowledgement/23/77/EPI_ISL_12912377.json"
78205 "USA/WA-PHL-020414/2022" "EPI_ISL_12912378" "?" "Drew MacKellar et al" "Northwest Laboratory" "Washington State Department of Health Public Health Laboratories" "https://www.epicov.org/acknowledgement/23/78/EPI_ISL_12912378.json"
78206 "USA/WA-PHL-020415/2022" "EPI_ISL_12912379" "?" "Drew MacKellar et al" "Northwest Laboratory" "Washington State Department of Health Public Health Laboratories" "https://www.epicov.org/acknowledgement/23/79/EPI_ISL_12912379.json"
78207 "USA/WA-PHL-020416/2022" "EPI_ISL_12912380" "?" "Drew MacKellar et al" "Northwest Laboratory" "Washington State Department of Health Public Health Laboratories" "https://www.epicov.org/acknowledgement/23/80/EPI_ISL_12912380.json"
78208 "USA/WA-PHL-020417/2022" "EPI_ISL_12912381" "?" "Drew MacKellar et al" "Northwest Laboratory" "Washington State Department of Health Public Health Laboratories" "https://www.epicov.org/acknowledgement/23/81/EPI_ISL_12912381.json"
78209 "USA/WA-PHL-020418/2022" "EPI_ISL_12912382" "?" "Drew MacKellar et al" "Northwest Laboratory" "Washington State Department of Health Public Health Laboratories" "https://www.epicov.org/acknowledgement/23/82/EPI_ISL_12912382.json"
78210 "USA/WA-PHL-020419/2022" "EPI_ISL_12912383" "?" "Drew MacKellar et al" "Northwest Laboratory" "Washington State Department of Health Public Health Laboratories" "https://www.epicov.org/acknowledgement/23/83/EPI_ISL_12912383.json"
78211 "USA/WA-PHL-020420/2022" "EPI_ISL_12912384" "?" "Drew MacKellar et al" "Northwest Laboratory" "Washington State Department of Health Public Health Laboratories" "https://www.epicov.org/acknowledgement/23/84/EPI_ISL_12912384.json"
78212 "USA/WA-PHL-020421/2022" "EPI_ISL_12912385" "?" "Drew MacKellar et al" "Northwest Laboratory" "Washington State Department of Health Public Health Laboratories" "https://www.epicov.org/acknowledgement/23/85/EPI_ISL_12912385.json"
78213 "USA/WA-PHL-020422/2022" "EPI_ISL_12912386" "?" "Drew MacKellar et al" "Northwest Laboratory" "Washington State Department of Health Public Health Laboratories" "https://www.epicov.org/acknowledgement/23/86/EPI_ISL_12912386.json"
78214 "USA/WA-PHL-020423/2022" "EPI_ISL_12912387" "?" "Drew MacKellar et al" "Northwest Laboratory" "Washington State Department of Health Public Health Laboratories" "https://www.epicov.org/acknowledgement/23/87/EPI_ISL_12912387.json"
78215 "USA/WA-PHL-020424/2022" "EPI_ISL_12912388" "?" "Drew MacKellar et al" "Northwest Laboratory" "Washington State Department of Health Public Health Laboratories" "https://www.epicov.org/acknowledgement/23/88/EPI_ISL_12912388.json"
78216 "USA/WA-PHL-020425/2022" "EPI_ISL_12912389" "?" "Drew MacKellar et al" "Northwest Laboratory" "Washington State Department of Health Public Health Laboratories" "https://www.epicov.org/acknowledgement/23/89/EPI_ISL_12912389.json"
78217 "USA/WA-PHL-020426/2022" "EPI_ISL_12912390" "?" "Drew MacKellar et al" "Northwest Laboratory" "Washington State Department of Health Public Health Laboratories" "https://www.epicov.org/acknowledgement/23/90/EPI_ISL_12912390.json"
78218 "USA/WA-PHL-020427/2022" "EPI_ISL_12912391" "?" "Drew MacKellar et al" "Northwest Laboratory" "Washington State Department of Health Public Health Laboratories" "https://www.epicov.org/acknowledgement/23/91/EPI_ISL_12912391.json"
78219 "USA/WA-PHL-020428/2022" "EPI_ISL_12912392" "?" "Drew MacKellar et al" "Northwest Laboratory" "Washington State Department of Health Public Health Laboratories" "https://www.epicov.org/acknowledgement/23/92/EPI_ISL_12912392.json"
78220 "USA/WA-PHL-020429/2022" "EPI_ISL_12912393" "?" "Drew MacKellar et al" "Northwest Laboratory" "Washington State Department of Health Public Health Laboratories" "https://www.epicov.org/acknowledgement/23/93/EPI_ISL_12912393.json"
78221 "USA/WA-PHL-020430/2022" "EPI_ISL_12912394" "?" "Drew MacKellar et al" "Northwest Laboratory" "Washington State Department of Health Public Health Laboratories" "https://www.epicov.org/acknowledgement/23/94/EPI_ISL_12912394.json"
78222 "USA/WA-PHL-020431/2022" "EPI_ISL_12912395" "?" "Drew MacKellar et al" "Northwest Laboratory" "Washington State Department of Health Public Health Laboratories" "https://www.epicov.org/acknowledgement/23/95/EPI_ISL_12912395.json"
78223 "USA/WA-PHL-020432/2022" "EPI_ISL_12912396" "?" "Drew MacKellar et al" "Northwest Laboratory" "Washington State Department of Health Public Health Laboratories" "https://www.epicov.org/acknowledgement/23/96/EPI_ISL_12912396.json"
78224 "USA/WA-PHL-020433/2022" "EPI_ISL_12912397" "?" "Drew MacKellar et al" "Northwest Laboratory" "Washington State Department of Health Public Health Laboratories" "https://www.epicov.org/acknowledgement/23/97/EPI_ISL_12912397.json"
78225 "USA/WA-PHL-020434/2022" "EPI_ISL_12912398" "?" "Drew MacKellar et al" "Northwest Laboratory" "Washington State Department of Health Public Health Laboratories" "https://www.epicov.org/acknowledgement/23/98/EPI_ISL_12912398.json"
78226 "USA/WA-PHL-020435/2022" "EPI_ISL_12912399" "?" "Drew MacKellar et al" "Northwest Laboratory" "Washington State Department of Health Public Health Laboratories" "https://www.epicov.org/acknowledgement/23/99/EPI_ISL_12912399.json"
78227 "USA/WA-PHL-020436/2022" "EPI_ISL_12912400" "?" "Drew MacKellar et al" "Northwest Laboratory" "Washington State Department of Health Public Health Laboratories" "https://www.epicov.org/acknowledgement/24/00/EPI_ISL_12912400.json"
78228 "USA/WA-PHL-020437/2022" "EPI_ISL_12912401" "?" "Drew MacKellar et al" "Northwest Laboratory" "Washington State Department of Health Public Health Laboratories" "https://www.epicov.org/acknowledgement/24/01/EPI_ISL_12912401.json"
78229 "USA/WA-PHL-020438/2022" "EPI_ISL_12912402" "?" "Drew MacKellar et al" "Northwest Laboratory" "Washington State Department of Health Public Health Laboratories" "https://www.epicov.org/acknowledgement/24/02/EPI_ISL_12912402.json"
78230 "USA/WA-PHL-020439/2022" "EPI_ISL_12912403" "?" "Drew MacKellar et al" "Northwest Laboratory" "Washington State Department of Health Public Health Laboratories" "https://www.epicov.org/acknowledgement/24/03/EPI_ISL_12912403.json"
78231 "USA/WA-PHL-020440/2022" "EPI_ISL_12912404" "?" "Drew MacKellar et al" "Northwest Laboratory" "Washington State Department of Health Public Health Laboratories" "https://www.epicov.org/acknowledgement/24/04/EPI_ISL_12912404.json"
78232 "USA/WA-PHL-020441/2022" "EPI_ISL_12912405" "?" "Drew MacKellar et al" "Northwest Laboratory" "Washington State Department of Health Public Health Laboratories" "https://www.epicov.org/acknowledgement/24/05/EPI_ISL_12912405.json"
78233 "USA/WA-PHL-020442/2022" "EPI_ISL_12912406" "?" "Drew MacKellar et al" "Northwest Laboratory" "Washington State Department of Health Public Health Laboratories" "https://www.epicov.org/acknowledgement/24/06/EPI_ISL_12912406.json"
78234 "USA/WA-PHL-020443/2022" "EPI_ISL_12912407" "?" "Drew MacKellar et al" "Northwest Laboratory" "Washington State Department of Health Public Health Laboratories" "https://www.epicov.org/acknowledgement/24/07/EPI_ISL_12912407.json"
78235 "USA/WA-PHL-020444/2022" "EPI_ISL_12912408" "?" "Drew MacKellar et al" "Northwest Laboratory" "Washington State Department of Health Public Health Laboratories" "https://www.epicov.org/acknowledgement/24/08/EPI_ISL_12912408.json"
78236 "USA/WA-PHL-020445/2022" "EPI_ISL_12912409" "?" "Drew MacKellar et al" "Northwest Laboratory" "Washington State Department of Health Public Health Laboratories" "https://www.epicov.org/acknowledgement/24/09/EPI_ISL_12912409.json"
78237 "USA/WA-PHL-020446/2022" "EPI_ISL_12912410" "?" "Drew MacKellar et al" "Northwest Laboratory" "Washington State Department of Health Public Health Laboratories" "https://www.epicov.org/acknowledgement/24/10/EPI_ISL_12912410.json"
78238 "USA/WA-PHL-020447/2022" "EPI_ISL_12912411" "?" "Drew MacKellar et al" "Northwest Laboratory" "Washington State Department of Health Public Health Laboratories" "https://www.epicov.org/acknowledgement/24/11/EPI_ISL_12912411.json"
78239 "USA/WA-PHL-020448/2022" "EPI_ISL_12912412" "?" "Drew MacKellar et al" "Northwest Laboratory" "Washington State Department of Health Public Health Laboratories" "https://www.epicov.org/acknowledgement/24/12/EPI_ISL_12912412.json"
78240 "USA/WA-PHL-020449/2022" "EPI_ISL_12912413" "?" "Drew MacKellar et al" "Northwest Laboratory" "Washington State Department of Health Public Health Laboratories" "https://www.epicov.org/acknowledgement/24/13/EPI_ISL_12912413.json"
78241 "USA/WA-PHL-020450/2022" "EPI_ISL_12912414" "?" "Drew MacKellar et al" "Northwest Laboratory" "Washington State Department of Health Public Health Laboratories" "https://www.epicov.org/acknowledgement/24/14/EPI_ISL_12912414.json"
78242 "USA/WA-PHL-020451/2022" "EPI_ISL_12912415" "?" "Drew MacKellar et al" "Northwest Laboratory" "Washington State Department of Health Public Health Laboratories" "https://www.epicov.org/acknowledgement/24/15/EPI_ISL_12912415.json"
78243 "USA/WA-PHL-020452/2022" "EPI_ISL_12912416" "?" "Drew MacKellar et al" "Northwest Laboratory" "Washington State Department of Health Public Health Laboratories" "https://www.epicov.org/acknowledgement/24/16/EPI_ISL_12912416.json"
78244 "USA/WA-PHL-020453/2022" "EPI_ISL_12912417" "?" "Drew MacKellar et al" "Northwest Laboratory" "Washington State Department of Health Public Health Laboratories" "https://www.epicov.org/acknowledgement/24/17/EPI_ISL_12912417.json"
78245 "USA/WA-PHL-020454/2022" "EPI_ISL_12912418" "?" "Drew MacKellar et al" "Northwest Laboratory" "Washington State Department of Health Public Health Laboratories" "https://www.epicov.org/acknowledgement/24/18/EPI_ISL_12912418.json"
78246 "USA/WA-PHL-020455/2022" "EPI_ISL_12912419" "?" "Drew MacKellar et al" "Northwest Laboratory" "Washington State Department of Health Public Health Laboratories" "https://www.epicov.org/acknowledgement/24/19/EPI_ISL_12912419.json"
78247 "USA/WA-PHL-020456/2022" "EPI_ISL_12912420" "?" "Drew MacKellar et al" "Northwest Laboratory" "Washington State Department of Health Public Health Laboratories" "https://www.epicov.org/acknowledgement/24/20/EPI_ISL_12912420.json"
78248 "USA/WA-PHL-020458/2022" "EPI_ISL_12912421" "?" "Drew MacKellar et al" "Northwest Laboratory" "Washington State Department of Health Public Health Laboratories" "https://www.epicov.org/acknowledgement/24/21/EPI_ISL_12912421.json"
78249 "USA/WA-PHL-020459/2022" "EPI_ISL_12912422" "?" "Drew MacKellar et al" "Northwest Laboratory" "Washington State Department of Health Public Health Laboratories" "https://www.epicov.org/acknowledgement/24/22/EPI_ISL_12912422.json"
78250 "USA/WA-PHL-020460/2022" "EPI_ISL_12912423" "?" "Drew MacKellar et al" "Northwest Laboratory" "Washington State Department of Health Public Health Laboratories" "https://www.epicov.org/acknowledgement/24/23/EPI_ISL_12912423.json"
78251 "USA/WA-PHL-020461/2022" "EPI_ISL_12912424" "?" "Drew MacKellar et al" "Northwest Laboratory" "Washington State Department of Health Public Health Laboratories" "https://www.epicov.org/acknowledgement/24/24/EPI_ISL_12912424.json"
78252 "USA/WA-PHL-020463/2022" "EPI_ISL_12912425" "?" "Drew MacKellar et al" "Northwest Laboratory" "Washington State Department of Health Public Health Laboratories" "https://www.epicov.org/acknowledgement/24/25/EPI_ISL_12912425.json"
78253 "USA/WA-PHL-020464/2022" "EPI_ISL_12912426" "?" "Drew MacKellar et al" "Northwest Laboratory" "Washington State Department of Health Public Health Laboratories" "https://www.epicov.org/acknowledgement/24/26/EPI_ISL_12912426.json"
78254 "USA/WA-PHL-020465/2022" "EPI_ISL_12912427" "?" "Drew MacKellar et al" "Northwest Laboratory" "Washington State Department of Health Public Health Laboratories" "https://www.epicov.org/acknowledgement/24/27/EPI_ISL_12912427.json"
78255 "USA/WA-PHL-020466/2022" "EPI_ISL_12912428" "?" "Drew MacKellar et al" "Northwest Laboratory" "Washington State Department of Health Public Health Laboratories" "https://www.epicov.org/acknowledgement/24/28/EPI_ISL_12912428.json"
78256 "USA/WA-PHL-020467/2022" "EPI_ISL_12912429" "?" "Drew MacKellar et al" "Northwest Laboratory" "Washington State Department of Health Public Health Laboratories" "https://www.epicov.org/acknowledgement/24/29/EPI_ISL_12912429.json"
78257 "USA/WA-PHL-020468/2022" "EPI_ISL_12912430" "?" "Drew MacKellar et al" "Northwest Laboratory" "Washington State Department of Health Public Health Laboratories" "https://www.epicov.org/acknowledgement/24/30/EPI_ISL_12912430.json"
78258 "USA/WA-PHL-020469/2022" "EPI_ISL_12912431" "?" "Drew MacKellar et al" "Northwest Laboratory" "Washington State Department of Health Public Health Laboratories" "https://www.epicov.org/acknowledgement/24/31/EPI_ISL_12912431.json"
78259 "USA/WA-PHL-020470/2022" "EPI_ISL_12912432" "?" "Drew MacKellar et al" "Northwest Laboratory" "Washington State Department of Health Public Health Laboratories" "https://www.epicov.org/acknowledgement/24/32/EPI_ISL_12912432.json"
78260 "USA/WA-PHL-020471/2022" "EPI_ISL_12912433" "?" "Drew MacKellar et al" "Northwest Laboratory" "Washington State Department of Health Public Health Laboratories" "https://www.epicov.org/acknowledgement/24/33/EPI_ISL_12912433.json"
78261 "USA/WA-PHL-020472/2022" "EPI_ISL_12912434" "?" "Drew MacKellar et al" "Northwest Laboratory" "Washington State Department of Health Public Health Laboratories" "https://www.epicov.org/acknowledgement/24/34/EPI_ISL_12912434.json"
78262 "USA/WA-PHL-020473/2022" "EPI_ISL_12912435" "?" "Drew MacKellar et al" "Northwest Laboratory" "Washington State Department of Health Public Health Laboratories" "https://www.epicov.org/acknowledgement/24/35/EPI_ISL_12912435.json"
78263 "USA/WA-PHL-020474/2022" "EPI_ISL_12912436" "?" "Drew MacKellar et al" "Northwest Laboratory" "Washington State Department of Health Public Health Laboratories" "https://www.epicov.org/acknowledgement/24/36/EPI_ISL_12912436.json"
78264 "USA/WA-PHL-020475/2022" "EPI_ISL_12912437" "?" "Drew MacKellar et al" "Northwest Laboratory" "Washington State Department of Health Public Health Laboratories" "https://www.epicov.org/acknowledgement/24/37/EPI_ISL_12912437.json"
78265 "USA/WA-PHL-020476/2022" "EPI_ISL_12912438" "?" "Drew MacKellar et al" "Northwest Laboratory" "Washington State Department of Health Public Health Laboratories" "https://www.epicov.org/acknowledgement/24/38/EPI_ISL_12912438.json"
78266 "USA/WA-PHL-020477/2022" "EPI_ISL_12912439" "?" "Drew MacKellar et al" "Northwest Laboratory" "Washington State Department of Health Public Health Laboratories" "https://www.epicov.org/acknowledgement/24/39/EPI_ISL_12912439.json"
78267 "USA/WA-PHL-020478/2022" "EPI_ISL_12912440" "?" "Drew MacKellar et al" "Northwest Laboratory" "Washington State Department of Health Public Health Laboratories" "https://www.epicov.org/acknowledgement/24/40/EPI_ISL_12912440.json"
78268 "USA/WA-PHL-020479/2022" "EPI_ISL_12912441" "?" "Drew MacKellar et al" "Northwest Laboratory" "Washington State Department of Health Public Health Laboratories" "https://www.epicov.org/acknowledgement/24/41/EPI_ISL_12912441.json"
78269 "USA/WA-PHL-020480/2022" "EPI_ISL_12912442" "?" "Drew MacKellar et al" "Northwest Laboratory" "Washington State Department of Health Public Health Laboratories" "https://www.epicov.org/acknowledgement/24/42/EPI_ISL_12912442.json"
78270 "USA/WA-PHL-020482/2022" "EPI_ISL_12869299" "?" "Drew MacKellar et al" "WA PHL" "Washington State Department of Health Public Health Laboratories" "https://www.epicov.org/acknowledgement/92/99/EPI_ISL_12869299.json"
78271 "USA/WA-PHL-020483/2022" "EPI_ISL_12869300" "?" "Drew MacKellar et al" "WA PHL" "Washington State Department of Health Public Health Laboratories" "https://www.epicov.org/acknowledgement/93/00/EPI_ISL_12869300.json"
78272 "USA/WA-PHL-020484/2022" "EPI_ISL_12869301" "?" "Drew MacKellar et al" "WA PHL" "Washington State Department of Health Public Health Laboratories" "https://www.epicov.org/acknowledgement/93/01/EPI_ISL_12869301.json"
78273 "USA/WA-PHL-020485/2022" "EPI_ISL_12869302" "?" "Drew MacKellar et al" "WA PHL" "Washington State Department of Health Public Health Laboratories" "https://www.epicov.org/acknowledgement/93/02/EPI_ISL_12869302.json"
78274 "USA/WA-PHL-020486/2022" "EPI_ISL_12869303" "?" "Drew MacKellar et al" "WA PHL" "Washington State Department of Health Public Health Laboratories" "https://www.epicov.org/acknowledgement/93/03/EPI_ISL_12869303.json"
78275 "USA/WA-PHL-020487/2022" "EPI_ISL_12869304" "?" "Drew MacKellar et al" "WA PHL" "Washington State Department of Health Public Health Laboratories" "https://www.epicov.org/acknowledgement/93/04/EPI_ISL_12869304.json"
78276 "USA/WA-PHL-020488/2022" "EPI_ISL_12869305" "?" "Drew MacKellar et al" "WA PHL" "Washington State Department of Health Public Health Laboratories" "https://www.epicov.org/acknowledgement/93/05/EPI_ISL_12869305.json"
78277 "USA/WA-PHL-020489/2022" "EPI_ISL_12869306" "?" "Drew MacKellar et al" "WA PHL" "Washington State Department of Health Public Health Laboratories" "https://www.epicov.org/acknowledgement/93/06/EPI_ISL_12869306.json"
78278 "USA/WA-PHL-020490/2022" "EPI_ISL_12869307" "?" "Drew MacKellar et al" "WA PHL" "Washington State Department of Health Public Health Laboratories" "https://www.epicov.org/acknowledgement/93/07/EPI_ISL_12869307.json"
78279 "USA/WA-PHL-020491/2022" "EPI_ISL_12869308" "?" "Drew MacKellar et al" "WA PHL" "Washington State Department of Health Public Health Laboratories" "https://www.epicov.org/acknowledgement/93/08/EPI_ISL_12869308.json"
78280 "USA/WA-PHL-020492/2022" "EPI_ISL_12869309" "?" "Drew MacKellar et al" "WA PHL" "Washington State Department of Health Public Health Laboratories" "https://www.epicov.org/acknowledgement/93/09/EPI_ISL_12869309.json"
78281 "USA/WA-PHL-020493/2022" "EPI_ISL_12869310" "?" "Drew MacKellar et al" "WA PHL" "Washington State Department of Health Public Health Laboratories" "https://www.epicov.org/acknowledgement/93/10/EPI_ISL_12869310.json"
78282 "USA/WA-PHL-020494/2022" "EPI_ISL_12869311" "?" "Drew MacKellar et al" "WA PHL" "Washington State Department of Health Public Health Laboratories" "https://www.epicov.org/acknowledgement/93/11/EPI_ISL_12869311.json"
78283 "USA/WA-PHL-020495/2022" "EPI_ISL_12869312" "?" "Drew MacKellar et al" "WA PHL" "Washington State Department of Health Public Health Laboratories" "https://www.epicov.org/acknowledgement/93/12/EPI_ISL_12869312.json"
78284 "USA/WA-PHL-020496/2022" "EPI_ISL_12869313" "?" "Drew MacKellar et al" "WA PHL" "Washington State Department of Health Public Health Laboratories" "https://www.epicov.org/acknowledgement/93/13/EPI_ISL_12869313.json"
78285 "USA/WA-PHL-020497/2022" "EPI_ISL_13155864" "?" "Drew MacKellar et al" "Washington State Department of Health Public Health Laboratories" "Washington State Department of Health Public Health Laboratories" "https://www.epicov.org/acknowledgement/58/64/EPI_ISL_13155864.json"
78286 "USA/WA-PHL-020498/2022" "EPI_ISL_12869314" "?" "Drew MacKellar et al" "WA PHL" "Washington State Department of Health Public Health Laboratories" "https://www.epicov.org/acknowledgement/93/14/EPI_ISL_12869314.json"
78287 "USA/WA-PHL-020499/2022" "EPI_ISL_12869315" "?" "Drew MacKellar et al" "WA PHL" "Washington State Department of Health Public Health Laboratories" "https://www.epicov.org/acknowledgement/93/15/EPI_ISL_12869315.json"
78288 "USA/WA-PHL-020500/2022" "EPI_ISL_12869316" "?" "Drew MacKellar et al" "WA PHL" "Washington State Department of Health Public Health Laboratories" "https://www.epicov.org/acknowledgement/93/16/EPI_ISL_12869316.json"
78289 "USA/WA-PHL-020501/2022" "EPI_ISL_12869317" "?" "Drew MacKellar et al" "WA PHL" "Washington State Department of Health Public Health Laboratories" "https://www.epicov.org/acknowledgement/93/17/EPI_ISL_12869317.json"
78290 "USA/WA-PHL-020502/2022" "EPI_ISL_12869318" "?" "Drew MacKellar et al" "WA PHL" "Washington State Department of Health Public Health Laboratories" "https://www.epicov.org/acknowledgement/93/18/EPI_ISL_12869318.json"
78291 "USA/WA-PHL-020503/2022" "EPI_ISL_12869319" "?" "Drew MacKellar et al" "WA PHL" "Washington State Department of Health Public Health Laboratories" "https://www.epicov.org/acknowledgement/93/19/EPI_ISL_12869319.json"
78292 "USA/WA-PHL-020504/2022" "EPI_ISL_12869320" "?" "Drew MacKellar et al" "WA PHL" "Washington State Department of Health Public Health Laboratories" "https://www.epicov.org/acknowledgement/93/20/EPI_ISL_12869320.json"
78293 "USA/WA-PHL-020505/2022" "EPI_ISL_12869321" "?" "Drew MacKellar et al" "WA PHL" "Washington State Department of Health Public Health Laboratories" "https://www.epicov.org/acknowledgement/93/21/EPI_ISL_12869321.json"
78294 "USA/WA-PHL-020506/2022" "EPI_ISL_12869322" "?" "Drew MacKellar et al" "WA PHL" "Washington State Department of Health Public Health Laboratories" "https://www.epicov.org/acknowledgement/93/22/EPI_ISL_12869322.json"
78295 "USA/WA-PHL-020507/2022" "EPI_ISL_12869323" "?" "Drew MacKellar et al" "WA PHL" "Washington State Department of Health Public Health Laboratories" "https://www.epicov.org/acknowledgement/93/23/EPI_ISL_12869323.json"
78296 "USA/WA-PHL-020508/2022" "EPI_ISL_13198235" "?" "Drew MacKellar et al" "WA PHL" "Washington State Department of Health Public Health Laboratories" "https://www.epicov.org/acknowledgement/82/35/EPI_ISL_13198235.json"
78297 "USA/WA-PHL-020509/2022" "EPI_ISL_12869324" "?" "Drew MacKellar et al" "WA PHL" "Washington State Department of Health Public Health Laboratories" "https://www.epicov.org/acknowledgement/93/24/EPI_ISL_12869324.json"
78298 "USA/WA-PHL-020510/2022" "EPI_ISL_12869325" "?" "Drew MacKellar et al" "WA PHL" "Washington State Department of Health Public Health Laboratories" "https://www.epicov.org/acknowledgement/93/25/EPI_ISL_12869325.json"
78299 "USA/WA-PHL-020511/2022" "EPI_ISL_12869326" "?" "Drew MacKellar et al" "WA PHL" "Washington State Department of Health Public Health Laboratories" "https://www.epicov.org/acknowledgement/93/26/EPI_ISL_12869326.json"
78300 "USA/WA-PHL-020512/2022" "EPI_ISL_12869327" "?" "Drew MacKellar et al" "WA PHL" "Washington State Department of Health Public Health Laboratories" "https://www.epicov.org/acknowledgement/93/27/EPI_ISL_12869327.json"
78301 "USA/WA-PHL-020513/2022" "EPI_ISL_12869328" "?" "Drew MacKellar et al" "WA PHL" "Washington State Department of Health Public Health Laboratories" "https://www.epicov.org/acknowledgement/93/28/EPI_ISL_12869328.json"
78302 "USA/WA-PHL-020514/2022" "EPI_ISL_12869329" "?" "Drew MacKellar et al" "WA PHL" "Washington State Department of Health Public Health Laboratories" "https://www.epicov.org/acknowledgement/93/29/EPI_ISL_12869329.json"
78303 "USA/WA-PHL-020515/2022" "EPI_ISL_12869330" "?" "Drew MacKellar et al" "WA PHL" "Washington State Department of Health Public Health Laboratories" "https://www.epicov.org/acknowledgement/93/30/EPI_ISL_12869330.json"
78304 "USA/WA-PHL-020516/2022" "EPI_ISL_12869331" "?" "Drew MacKellar et al" "WA PHL" "Washington State Department of Health Public Health Laboratories" "https://www.epicov.org/acknowledgement/93/31/EPI_ISL_12869331.json"
78305 "USA/WA-PHL-020517/2022" "EPI_ISL_12869332" "?" "Drew MacKellar et al" "WA PHL" "Washington State Department of Health Public Health Laboratories" "https://www.epicov.org/acknowledgement/93/32/EPI_ISL_12869332.json"
78306 "USA/WA-PHL-020518/2022" "EPI_ISL_12869333" "?" "Drew MacKellar et al" "WA PHL" "Washington State Department of Health Public Health Laboratories" "https://www.epicov.org/acknowledgement/93/33/EPI_ISL_12869333.json"
78307 "USA/WA-PHL-020519/2022" "EPI_ISL_12869334" "?" "Drew MacKellar et al" "WA PHL" "Washington State Department of Health Public Health Laboratories" "https://www.epicov.org/acknowledgement/93/34/EPI_ISL_12869334.json"
78308 "USA/WA-PHL-020520/2022" "EPI_ISL_12869335" "?" "Drew MacKellar et al" "WA PHL" "Washington State Department of Health Public Health Laboratories" "https://www.epicov.org/acknowledgement/93/35/EPI_ISL_12869335.json"
78309 "USA/WA-PHL-020521/2022" "EPI_ISL_12869336" "?" "Drew MacKellar et al" "WA PHL" "Washington State Department of Health Public Health Laboratories" "https://www.epicov.org/acknowledgement/93/36/EPI_ISL_12869336.json"
78310 "USA/WA-PHL-020522/2022" "EPI_ISL_12869337" "?" "Drew MacKellar et al" "WA PHL" "Washington State Department of Health Public Health Laboratories" "https://www.epicov.org/acknowledgement/93/37/EPI_ISL_12869337.json"
78311 "USA/WA-PHL-020523/2022" "EPI_ISL_12869338" "?" "Drew MacKellar et al" "WA PHL" "Washington State Department of Health Public Health Laboratories" "https://www.epicov.org/acknowledgement/93/38/EPI_ISL_12869338.json"
78312 "USA/WA-PHL-020524/2022" "EPI_ISL_12869339" "?" "Drew MacKellar et al" "WA PHL" "Washington State Department of Health Public Health Laboratories" "https://www.epicov.org/acknowledgement/93/39/EPI_ISL_12869339.json"
78313 "USA/WA-PHL-020525/2022" "EPI_ISL_12869340" "?" "Drew MacKellar et al" "WA PHL" "Washington State Department of Health Public Health Laboratories" "https://www.epicov.org/acknowledgement/93/40/EPI_ISL_12869340.json"
78314 "USA/WA-PHL-020526/2022" "EPI_ISL_12869341" "?" "Drew MacKellar et al" "WA PHL" "Washington State Department of Health Public Health Laboratories" "https://www.epicov.org/acknowledgement/93/41/EPI_ISL_12869341.json"
78315 "USA/WA-PHL-020527/2022" "EPI_ISL_12869342" "?" "Drew MacKellar et al" "WA PHL" "Washington State Department of Health Public Health Laboratories" "https://www.epicov.org/acknowledgement/93/42/EPI_ISL_12869342.json"
78316 "USA/WA-PHL-020528/2022" "EPI_ISL_12869343" "?" "Drew MacKellar et al" "WA PHL" "Washington State Department of Health Public Health Laboratories" "https://www.epicov.org/acknowledgement/93/43/EPI_ISL_12869343.json"
78317 "USA/WA-PHL-020529/2022" "EPI_ISL_12869344" "?" "Drew MacKellar et al" "WA PHL" "Washington State Department of Health Public Health Laboratories" "https://www.epicov.org/acknowledgement/93/44/EPI_ISL_12869344.json"
78318 "USA/WA-PHL-020530/2022" "EPI_ISL_12869345" "?" "Drew MacKellar et al" "WA PHL" "Washington State Department of Health Public Health Laboratories" "https://www.epicov.org/acknowledgement/93/45/EPI_ISL_12869345.json"
78319 "USA/WA-PHL-020531/2022" "EPI_ISL_12869346" "?" "Drew MacKellar et al" "WA PHL" "Washington State Department of Health Public Health Laboratories" "https://www.epicov.org/acknowledgement/93/46/EPI_ISL_12869346.json"
78320 "USA/WA-PHL-020532/2022" "EPI_ISL_12869347" "?" "Drew MacKellar et al" "WA PHL" "Washington State Department of Health Public Health Laboratories" "https://www.epicov.org/acknowledgement/93/47/EPI_ISL_12869347.json"
78321 "USA/WA-PHL-020533/2022" "EPI_ISL_12869348" "?" "Drew MacKellar et al" "WA PHL" "Washington State Department of Health Public Health Laboratories" "https://www.epicov.org/acknowledgement/93/48/EPI_ISL_12869348.json"
78322 "USA/WA-PHL-020534/2022" "EPI_ISL_12869349" "?" "Drew MacKellar et al" "WA PHL" "Washington State Department of Health Public Health Laboratories" "https://www.epicov.org/acknowledgement/93/49/EPI_ISL_12869349.json"
78323 "USA/WA-PHL-020535/2022" "EPI_ISL_12869350" "?" "Drew MacKellar et al" "WA PHL" "Washington State Department of Health Public Health Laboratories" "https://www.epicov.org/acknowledgement/93/50/EPI_ISL_12869350.json"
78324 "USA/WA-PHL-020536/2022" "EPI_ISL_12869351" "?" "Drew MacKellar et al" "WA PHL" "Washington State Department of Health Public Health Laboratories" "https://www.epicov.org/acknowledgement/93/51/EPI_ISL_12869351.json"
78325 "USA/WA-PHL-020537/2022" "EPI_ISL_12869352" "?" "Drew MacKellar et al" "WA PHL" "Washington State Department of Health Public Health Laboratories" "https://www.epicov.org/acknowledgement/93/52/EPI_ISL_12869352.json"
78326 "USA/WA-PHL-020538/2022" "EPI_ISL_12869353" "?" "Drew MacKellar et al" "WA PHL" "Washington State Department of Health Public Health Laboratories" "https://www.epicov.org/acknowledgement/93/53/EPI_ISL_12869353.json"
78327 "USA/WA-PHL-020540/2022" "EPI_ISL_12869354" "?" "Drew MacKellar et al" "WA PHL" "Washington State Department of Health Public Health Laboratories" "https://www.epicov.org/acknowledgement/93/54/EPI_ISL_12869354.json"
78328 "USA/WA-PHL-020541/2022" "EPI_ISL_12869355" "?" "Drew MacKellar et al" "WA PHL" "Washington State Department of Health Public Health Laboratories" "https://www.epicov.org/acknowledgement/93/55/EPI_ISL_12869355.json"
78329 "USA/WA-PHL-020542/2022" "EPI_ISL_12869356" "?" "Drew MacKellar et al" "WA PHL" "Washington State Department of Health Public Health Laboratories" "https://www.epicov.org/acknowledgement/93/56/EPI_ISL_12869356.json"
78330 "USA/WA-PHL-020543/2022" "EPI_ISL_12869357" "?" "Drew MacKellar et al" "WA PHL" "Washington State Department of Health Public Health Laboratories" "https://www.epicov.org/acknowledgement/93/57/EPI_ISL_12869357.json"
78331 "USA/WA-PHL-020544/2022" "EPI_ISL_12869358" "?" "Drew MacKellar et al" "Central Washington Hospital" "Washington State Department of Health Public Health Laboratories" "https://www.epicov.org/acknowledgement/93/58/EPI_ISL_12869358.json"
78332 "USA/WA-PHL-020545/2022" "EPI_ISL_12869359" "?" "Drew MacKellar et al" "Central Washington Hospital" "Washington State Department of Health Public Health Laboratories" "https://www.epicov.org/acknowledgement/93/59/EPI_ISL_12869359.json"
78333 "USA/WA-PHL-020546/2022" "EPI_ISL_12869360" "?" "Drew MacKellar et al" "Central Washington Hospital" "Washington State Department of Health Public Health Laboratories" "https://www.epicov.org/acknowledgement/93/60/EPI_ISL_12869360.json"
78334 "USA/WA-PHL-020547/2022" "EPI_ISL_12869361" "?" "Drew MacKellar et al" "Central Washington Hospital" "Washington State Department of Health Public Health Laboratories" "https://www.epicov.org/acknowledgement/93/61/EPI_ISL_12869361.json"
78335 "USA/WA-PHL-020548/2022" "EPI_ISL_12869362" "?" "Drew MacKellar et al" "Central Washington Hospital" "Washington State Department of Health Public Health Laboratories" "https://www.epicov.org/acknowledgement/93/62/EPI_ISL_12869362.json"
78336 "USA/WA-PHL-020549/2022" "EPI_ISL_12869363" "?" "Drew MacKellar et al" "Central Washington Hospital" "Washington State Department of Health Public Health Laboratories" "https://www.epicov.org/acknowledgement/93/63/EPI_ISL_12869363.json"
78337 "USA/WA-PHL-020550/2022" "EPI_ISL_12869364" "?" "Drew MacKellar et al" "Central Washington Hospital" "Washington State Department of Health Public Health Laboratories" "https://www.epicov.org/acknowledgement/93/64/EPI_ISL_12869364.json"
78338 "USA/WA-PHL-020551/2022" "EPI_ISL_12869365" "?" "Drew MacKellar et al" "Central Washington Hospital" "Washington State Department of Health Public Health Laboratories" "https://www.epicov.org/acknowledgement/93/65/EPI_ISL_12869365.json"
78339 "USA/WA-PHL-020552/2022" "EPI_ISL_12869366" "?" "Drew MacKellar et al" "Central Washington Hospital" "Washington State Department of Health Public Health Laboratories" "https://www.epicov.org/acknowledgement/93/66/EPI_ISL_12869366.json"
78340 "USA/WA-PHL-020553/2022" "EPI_ISL_12869367" "?" "Drew MacKellar et al" "Central Washington Hospital" "Washington State Department of Health Public Health Laboratories" "https://www.epicov.org/acknowledgement/93/67/EPI_ISL_12869367.json"
78341 "USA/WA-PHL-020554/2022" "EPI_ISL_12869368" "?" "Drew MacKellar et al" "Central Washington Hospital" "Washington State Department of Health Public Health Laboratories" "https://www.epicov.org/acknowledgement/93/68/EPI_ISL_12869368.json"
78342 "USA/WA-PHL-020555/2022" "EPI_ISL_12869369" "?" "Drew MacKellar et al" "Central Washington Hospital" "Washington State Department of Health Public Health Laboratories" "https://www.epicov.org/acknowledgement/93/69/EPI_ISL_12869369.json"
78343 "USA/WA-PHL-020556/2022" "EPI_ISL_12869370" "?" "Drew MacKellar et al" "Central Washington Hospital" "Washington State Department of Health Public Health Laboratories" "https://www.epicov.org/acknowledgement/93/70/EPI_ISL_12869370.json"
78344 "USA/WA-PHL-020557/2022" "EPI_ISL_12869371" "?" "Drew MacKellar et al" "Central Washington Hospital" "Washington State Department of Health Public Health Laboratories" "https://www.epicov.org/acknowledgement/93/71/EPI_ISL_12869371.json"
78345 "USA/WA-PHL-020558/2022" "EPI_ISL_12869372" "?" "Drew MacKellar et al" "Central Washington Hospital" "Washington State Department of Health Public Health Laboratories" "https://www.epicov.org/acknowledgement/93/72/EPI_ISL_12869372.json"
78346 "USA/WA-PHL-020559/2022" "EPI_ISL_12869373" "?" "Drew MacKellar et al" "Central Washington Hospital" "Washington State Department of Health Public Health Laboratories" "https://www.epicov.org/acknowledgement/93/73/EPI_ISL_12869373.json"
78347 "USA/WA-PHL-020560/2022" "EPI_ISL_12869374" "?" "Drew MacKellar et al" "Central Washington Hospital" "Washington State Department of Health Public Health Laboratories" "https://www.epicov.org/acknowledgement/93/74/EPI_ISL_12869374.json"
78348 "USA/WA-PHL-020562/2022" "EPI_ISL_12869375" "?" "Drew MacKellar et al" "Central Washington Hospital" "Washington State Department of Health Public Health Laboratories" "https://www.epicov.org/acknowledgement/93/75/EPI_ISL_12869375.json"
78349 "USA/WA-PHL-020563/2022" "EPI_ISL_12869376" "?" "Drew MacKellar et al" "Central Washington Hospital" "Washington State Department of Health Public Health Laboratories" "https://www.epicov.org/acknowledgement/93/76/EPI_ISL_12869376.json"
78350 "USA/WA-PHL-020564/2022" "EPI_ISL_12869377" "?" "Drew MacKellar et al" "Central Washington Hospital" "Washington State Department of Health Public Health Laboratories" "https://www.epicov.org/acknowledgement/93/77/EPI_ISL_12869377.json"
78351 "USA/WA-PHL-020565/2022" "EPI_ISL_12869378" "?" "Drew MacKellar et al" "Central Washington Hospital" "Washington State Department of Health Public Health Laboratories" "https://www.epicov.org/acknowledgement/93/78/EPI_ISL_12869378.json"
78352 "USA/WA-PHL-020566/2022" "EPI_ISL_12869379" "?" "Drew MacKellar et al" "Central Washington Hospital" "Washington State Department of Health Public Health Laboratories" "https://www.epicov.org/acknowledgement/93/79/EPI_ISL_12869379.json"
78353 "USA/WA-PHL-020567/2022" "EPI_ISL_12869380" "?" "Drew MacKellar et al" "Central Washington Hospital" "Washington State Department of Health Public Health Laboratories" "https://www.epicov.org/acknowledgement/93/80/EPI_ISL_12869380.json"
78354 "USA/WA-PHL-020568/2022" "EPI_ISL_12869381" "?" "Drew MacKellar et al" "Central Washington Hospital" "Washington State Department of Health Public Health Laboratories" "https://www.epicov.org/acknowledgement/93/81/EPI_ISL_12869381.json"
78355 "USA/WA-PHL-020569/2022" "EPI_ISL_12869382" "?" "Drew MacKellar et al" "WA PHL" "Washington State Department of Health Public Health Laboratories" "https://www.epicov.org/acknowledgement/93/82/EPI_ISL_12869382.json"
78356 "USA/WA-PHL-020570/2022" "EPI_ISL_12912443" "?" "Drew MacKellar et al" "WA PHL" "Washington State Department of Health Public Health Laboratories" "https://www.epicov.org/acknowledgement/24/43/EPI_ISL_12912443.json"
78357 "USA/WA-PHL-020571/2022" "EPI_ISL_12912444" "?" "Drew MacKellar et al" "WA PHL" "Washington State Department of Health Public Health Laboratories" "https://www.epicov.org/acknowledgement/24/44/EPI_ISL_12912444.json"
78358 "USA/WA-PHL-020572/2022" "EPI_ISL_12912445" "?" "Drew MacKellar et al" "WA PHL" "Washington State Department of Health Public Health Laboratories" "https://www.epicov.org/acknowledgement/24/45/EPI_ISL_12912445.json"
78359 "USA/WA-PHL-020573/2022" "EPI_ISL_12912446" "?" "Drew MacKellar et al" "WA PHL" "Washington State Department of Health Public Health Laboratories" "https://www.epicov.org/acknowledgement/24/46/EPI_ISL_12912446.json"
78360 "USA/WA-PHL-020574/2022" "EPI_ISL_12912447" "?" "Drew MacKellar et al" "WA PHL" "Washington State Department of Health Public Health Laboratories" "https://www.epicov.org/acknowledgement/24/47/EPI_ISL_12912447.json"
78361 "USA/WA-PHL-020575/2022" "EPI_ISL_12912448" "?" "Drew MacKellar et al" "WA PHL" "Washington State Department of Health Public Health Laboratories" "https://www.epicov.org/acknowledgement/24/48/EPI_ISL_12912448.json"
78362 "USA/WA-PHL-020576/2022" "EPI_ISL_12912449" "?" "Drew MacKellar et al" "WA PHL" "Washington State Department of Health Public Health Laboratories" "https://www.epicov.org/acknowledgement/24/49/EPI_ISL_12912449.json"
78363 "USA/WA-PHL-020577/2022" "EPI_ISL_12912450" "?" "Drew MacKellar et al" "WA PHL" "Washington State Department of Health Public Health Laboratories" "https://www.epicov.org/acknowledgement/24/50/EPI_ISL_12912450.json"
78364 "USA/WA-PHL-020578/2022" "EPI_ISL_12912451" "?" "Drew MacKellar et al" "WA PHL" "Washington State Department of Health Public Health Laboratories" "https://www.epicov.org/acknowledgement/24/51/EPI_ISL_12912451.json"
78365 "USA/WA-PHL-020579/2022" "EPI_ISL_12912452" "?" "Drew MacKellar et al" "WA PHL" "Washington State Department of Health Public Health Laboratories" "https://www.epicov.org/acknowledgement/24/52/EPI_ISL_12912452.json"
78366 "USA/WA-PHL-020580/2022" "EPI_ISL_12912453" "?" "Drew MacKellar et al" "WA PHL" "Washington State Department of Health Public Health Laboratories" "https://www.epicov.org/acknowledgement/24/53/EPI_ISL_12912453.json"
78367 "USA/WA-PHL-020581/2022" "EPI_ISL_12912454" "?" "Drew MacKellar et al" "WA PHL" "Washington State Department of Health Public Health Laboratories" "https://www.epicov.org/acknowledgement/24/54/EPI_ISL_12912454.json"
78368 "USA/WA-PHL-020582/2022" "EPI_ISL_12912455" "?" "Drew MacKellar et al" "WA PHL" "Washington State Department of Health Public Health Laboratories" "https://www.epicov.org/acknowledgement/24/55/EPI_ISL_12912455.json"
78369 "USA/WA-PHL-020583/2022" "EPI_ISL_12912456" "?" "Drew MacKellar et al" "WA PHL" "Washington State Department of Health Public Health Laboratories" "https://www.epicov.org/acknowledgement/24/56/EPI_ISL_12912456.json"
78370 "USA/WA-PHL-020584/2022" "EPI_ISL_12912457" "?" "Drew MacKellar et al" "WA PHL" "Washington State Department of Health Public Health Laboratories" "https://www.epicov.org/acknowledgement/24/57/EPI_ISL_12912457.json"
78371 "USA/WA-PHL-020585/2022" "EPI_ISL_12912458" "?" "Drew MacKellar et al" "WA PHL" "Washington State Department of Health Public Health Laboratories" "https://www.epicov.org/acknowledgement/24/58/EPI_ISL_12912458.json"
78372 "USA/WA-PHL-020586/2022" "EPI_ISL_12912459" "?" "Drew MacKellar et al" "WA PHL" "Washington State Department of Health Public Health Laboratories" "https://www.epicov.org/acknowledgement/24/59/EPI_ISL_12912459.json"
78373 "USA/WA-PHL-020587/2022" "EPI_ISL_12912460" "?" "Drew MacKellar et al" "WA PHL" "Washington State Department of Health Public Health Laboratories" "https://www.epicov.org/acknowledgement/24/60/EPI_ISL_12912460.json"
78374 "USA/WA-PHL-020588/2022" "EPI_ISL_12912461" "?" "Drew MacKellar et al" "WA PHL" "Washington State Department of Health Public Health Laboratories" "https://www.epicov.org/acknowledgement/24/61/EPI_ISL_12912461.json"
78375 "USA/WA-PHL-020589/2022" "EPI_ISL_12912462" "?" "Drew MacKellar et al" "WA PHL" "Washington State Department of Health Public Health Laboratories" "https://www.epicov.org/acknowledgement/24/62/EPI_ISL_12912462.json"
78376 "USA/WA-PHL-020590/2022" "EPI_ISL_12912463" "?" "Drew MacKellar et al" "WA PHL" "Washington State Department of Health Public Health Laboratories" "https://www.epicov.org/acknowledgement/24/63/EPI_ISL_12912463.json"
78377 "USA/WA-PHL-020592/2022" "EPI_ISL_12912464" "?" "Drew MacKellar et al" "WA PHL" "Washington State Department of Health Public Health Laboratories" "https://www.epicov.org/acknowledgement/24/64/EPI_ISL_12912464.json"
78378 "USA/WA-PHL-020593/2022" "EPI_ISL_12912465" "?" "Drew MacKellar et al" "WA PHL" "Washington State Department of Health Public Health Laboratories" "https://www.epicov.org/acknowledgement/24/65/EPI_ISL_12912465.json"
78379 "USA/WA-PHL-020594/2022" "EPI_ISL_12912466" "?" "Drew MacKellar et al" "WA PHL" "Washington State Department of Health Public Health Laboratories" "https://www.epicov.org/acknowledgement/24/66/EPI_ISL_12912466.json"
78380 "USA/WA-PHL-020595/2022" "EPI_ISL_12912467" "?" "Drew MacKellar et al" "WA PHL" "Washington State Department of Health Public Health Laboratories" "https://www.epicov.org/acknowledgement/24/67/EPI_ISL_12912467.json"
78381 "USA/WA-PHL-020596/2022" "EPI_ISL_12912468" "?" "Drew MacKellar et al" "WA PHL" "Washington State Department of Health Public Health Laboratories" "https://www.epicov.org/acknowledgement/24/68/EPI_ISL_12912468.json"
78382 "USA/WA-PHL-020597/2022" "EPI_ISL_12912469" "?" "Drew MacKellar et al" "WA PHL" "Washington State Department of Health Public Health Laboratories" "https://www.epicov.org/acknowledgement/24/69/EPI_ISL_12912469.json"
78383 "USA/WA-PHL-020598/2022" "EPI_ISL_12912470" "?" "Drew MacKellar et al" "WA PHL" "Washington State Department of Health Public Health Laboratories" "https://www.epicov.org/acknowledgement/24/70/EPI_ISL_12912470.json"
78384 "USA/WA-PHL-020599/2022" "EPI_ISL_12912471" "?" "Drew MacKellar et al" "WA PHL" "Washington State Department of Health Public Health Laboratories" "https://www.epicov.org/acknowledgement/24/71/EPI_ISL_12912471.json"
78385 "USA/WA-PHL-020600/2022" "EPI_ISL_12912472" "?" "Drew MacKellar et al" "WA PHL" "Washington State Department of Health Public Health Laboratories" "https://www.epicov.org/acknowledgement/24/72/EPI_ISL_12912472.json"
78386 "USA/WA-PHL-020601/2022" "EPI_ISL_12912473" "?" "Drew MacKellar et al" "WA PHL" "Washington State Department of Health Public Health Laboratories" "https://www.epicov.org/acknowledgement/24/73/EPI_ISL_12912473.json"
78387 "USA/WA-PHL-020602/2022" "EPI_ISL_12912474" "?" "Drew MacKellar et al" "WA PHL" "Washington State Department of Health Public Health Laboratories" "https://www.epicov.org/acknowledgement/24/74/EPI_ISL_12912474.json"
78388 "USA/WA-PHL-020603/2022" "EPI_ISL_12912475" "?" "Drew MacKellar et al" "WA PHL" "Washington State Department of Health Public Health Laboratories" "https://www.epicov.org/acknowledgement/24/75/EPI_ISL_12912475.json"
78389 "USA/WA-PHL-020604/2022" "EPI_ISL_12912476" "?" "Drew MacKellar et al" "WA PHL" "Washington State Department of Health Public Health Laboratories" "https://www.epicov.org/acknowledgement/24/76/EPI_ISL_12912476.json"
78390 "USA/WA-PHL-020605/2022" "EPI_ISL_12912477" "?" "Drew MacKellar et al" "WA PHL" "Washington State Department of Health Public Health Laboratories" "https://www.epicov.org/acknowledgement/24/77/EPI_ISL_12912477.json"
78391 "USA/WA-PHL-020606/2022" "EPI_ISL_13155865" "?" "Drew MacKellar et al" "Washington State Department of Health Public Health Laboratories" "Washington State Department of Health Public Health Laboratories" "https://www.epicov.org/acknowledgement/58/65/EPI_ISL_13155865.json"
78392 "USA/WA-PHL-020607/2022" "EPI_ISL_12912478" "?" "Drew MacKellar et al" "WA PHL" "Washington State Department of Health Public Health Laboratories" "https://www.epicov.org/acknowledgement/24/78/EPI_ISL_12912478.json"
78393 "USA/WA-PHL-020608/2022" "EPI_ISL_12912479" "?" "Drew MacKellar et al" "WA PHL" "Washington State Department of Health Public Health Laboratories" "https://www.epicov.org/acknowledgement/24/79/EPI_ISL_12912479.json"
78394 "USA/WA-PHL-020609/2022" "EPI_ISL_12912480" "?" "Drew MacKellar et al" "WA PHL" "Washington State Department of Health Public Health Laboratories" "https://www.epicov.org/acknowledgement/24/80/EPI_ISL_12912480.json"
78395 "USA/WA-PHL-020610/2022" "EPI_ISL_12912481" "?" "Drew MacKellar et al" "WA PHL" "Washington State Department of Health Public Health Laboratories" "https://www.epicov.org/acknowledgement/24/81/EPI_ISL_12912481.json"
78396 "USA/WA-PHL-020611/2022" "EPI_ISL_12912482" "?" "Drew MacKellar et al" "WA PHL" "Washington State Department of Health Public Health Laboratories" "https://www.epicov.org/acknowledgement/24/82/EPI_ISL_12912482.json"
78397 "USA/WA-PHL-020612/2022" "EPI_ISL_12912483" "?" "Drew MacKellar et al" "WA PHL" "Washington State Department of Health Public Health Laboratories" "https://www.epicov.org/acknowledgement/24/83/EPI_ISL_12912483.json"
78398 "USA/WA-PHL-020613/2022" "EPI_ISL_12912484" "?" "Drew MacKellar et al" "WA PHL" "Washington State Department of Health Public Health Laboratories" "https://www.epicov.org/acknowledgement/24/84/EPI_ISL_12912484.json"
78399 "USA/WA-PHL-020614/2022" "EPI_ISL_12869383" "?" "Drew MacKellar et al" "Central Washington Hospital" "Washington State Department of Health Public Health Laboratories" "https://www.epicov.org/acknowledgement/93/83/EPI_ISL_12869383.json"
78400 "USA/WA-PHL-020615/2022" "EPI_ISL_12869384" "?" "Drew MacKellar et al" "Central Washington Hospital" "Washington State Department of Health Public Health Laboratories" "https://www.epicov.org/acknowledgement/93/84/EPI_ISL_12869384.json"
78401 "USA/WA-PHL-020616/2022" "EPI_ISL_12869385" "?" "Drew MacKellar et al" "Central Washington Hospital" "Washington State Department of Health Public Health Laboratories" "https://www.epicov.org/acknowledgement/93/85/EPI_ISL_12869385.json"
78402 "USA/WA-PHL-020617/2022" "EPI_ISL_12869386" "?" "Drew MacKellar et al" "Central Washington Hospital" "Washington State Department of Health Public Health Laboratories" "https://www.epicov.org/acknowledgement/93/86/EPI_ISL_12869386.json"
78403 "USA/WA-PHL-020618/2022" "EPI_ISL_12869387" "?" "Drew MacKellar et al" "Central Washington Hospital" "Washington State Department of Health Public Health Laboratories" "https://www.epicov.org/acknowledgement/93/87/EPI_ISL_12869387.json"
78404 "USA/WA-PHL-020619/2022" "EPI_ISL_12869388" "?" "Drew MacKellar et al" "Central Washington Hospital" "Washington State Department of Health Public Health Laboratories" "https://www.epicov.org/acknowledgement/93/88/EPI_ISL_12869388.json"
78405 "USA/WA-PHL-020623/2022" "EPI_ISL_12969240" "?" "Drew MacKellar et al" "Northwest Laboratory" "Washington State Department of Health Public Health Laboratories" "https://www.epicov.org/acknowledgement/92/40/EPI_ISL_12969240.json"
78406 "USA/WA-PHL-020624/2022" "EPI_ISL_12969241" "?" "Drew MacKellar et al" "Northwest Laboratory" "Washington State Department of Health Public Health Laboratories" "https://www.epicov.org/acknowledgement/92/41/EPI_ISL_12969241.json"
78407 "USA/WA-PHL-020625/2022" "EPI_ISL_12969242" "?" "Drew MacKellar et al" "Northwest Laboratory" "Washington State Department of Health Public Health Laboratories" "https://www.epicov.org/acknowledgement/92/42/EPI_ISL_12969242.json"
78408 "USA/WA-PHL-020626/2022" "EPI_ISL_12969243" "?" "Drew MacKellar et al" "Northwest Laboratory" "Washington State Department of Health Public Health Laboratories" "https://www.epicov.org/acknowledgement/92/43/EPI_ISL_12969243.json"
78409 "USA/WA-PHL-020627/2022" "EPI_ISL_12969244" "?" "Drew MacKellar et al" "Northwest Laboratory" "Washington State Department of Health Public Health Laboratories" "https://www.epicov.org/acknowledgement/92/44/EPI_ISL_12969244.json"
78410 "USA/WA-PHL-020629/2022" "EPI_ISL_12969245" "?" "Drew MacKellar et al" "Northwest Laboratory" "Washington State Department of Health Public Health Laboratories" "https://www.epicov.org/acknowledgement/92/45/EPI_ISL_12969245.json"
78411 "USA/WA-PHL-020630/2022" "EPI_ISL_12969246" "?" "Drew MacKellar et al" "Northwest Laboratory" "Washington State Department of Health Public Health Laboratories" "https://www.epicov.org/acknowledgement/92/46/EPI_ISL_12969246.json"
78412 "USA/WA-PHL-020631/2022" "EPI_ISL_12969247" "?" "Drew MacKellar et al" "Northwest Laboratory" "Washington State Department of Health Public Health Laboratories" "https://www.epicov.org/acknowledgement/92/47/EPI_ISL_12969247.json"
78413 "USA/WA-PHL-020632/2022" "EPI_ISL_12969248" "?" "Drew MacKellar et al" "Northwest Laboratory" "Washington State Department of Health Public Health Laboratories" "https://www.epicov.org/acknowledgement/92/48/EPI_ISL_12969248.json"
78414 "USA/WA-PHL-020633/2022" "EPI_ISL_12969249" "?" "Drew MacKellar et al" "Northwest Laboratory" "Washington State Department of Health Public Health Laboratories" "https://www.epicov.org/acknowledgement/92/49/EPI_ISL_12969249.json"
78415 "USA/WA-PHL-020634/2022" "EPI_ISL_12969250" "?" "Drew MacKellar et al" "Northwest Laboratory" "Washington State Department of Health Public Health Laboratories" "https://www.epicov.org/acknowledgement/92/50/EPI_ISL_12969250.json"
78416 "USA/WA-PHL-020635/2022" "EPI_ISL_12969251" "?" "Drew MacKellar et al" "Northwest Laboratory" "Washington State Department of Health Public Health Laboratories" "https://www.epicov.org/acknowledgement/92/51/EPI_ISL_12969251.json"
78417 "USA/WA-PHL-020636/2022" "EPI_ISL_12969252" "?" "Drew MacKellar et al" "Northwest Laboratory" "Washington State Department of Health Public Health Laboratories" "https://www.epicov.org/acknowledgement/92/52/EPI_ISL_12969252.json"
78418 "USA/WA-PHL-020637/2022" "EPI_ISL_12969253" "?" "Drew MacKellar et al" "Northwest Laboratory" "Washington State Department of Health Public Health Laboratories" "https://www.epicov.org/acknowledgement/92/53/EPI_ISL_12969253.json"
78419 "USA/WA-PHL-020638/2022" "EPI_ISL_12969254" "?" "Drew MacKellar et al" "Northwest Laboratory" "Washington State Department of Health Public Health Laboratories" "https://www.epicov.org/acknowledgement/92/54/EPI_ISL_12969254.json"
78420 "USA/WA-PHL-020639/2022" "EPI_ISL_12969255" "?" "Drew MacKellar et al" "Northwest Laboratory" "Washington State Department of Health Public Health Laboratories" "https://www.epicov.org/acknowledgement/92/55/EPI_ISL_12969255.json"
78421 "USA/WA-PHL-020640/2022" "EPI_ISL_12969256" "?" "Drew MacKellar et al" "Northwest Laboratory" "Washington State Department of Health Public Health Laboratories" "https://www.epicov.org/acknowledgement/92/56/EPI_ISL_12969256.json"
78422 "USA/WA-PHL-020641/2022" "EPI_ISL_12969257" "?" "Drew MacKellar et al" "Northwest Laboratory" "Washington State Department of Health Public Health Laboratories" "https://www.epicov.org/acknowledgement/92/57/EPI_ISL_12969257.json"
78423 "USA/WA-PHL-020642/2022" "EPI_ISL_12969258" "?" "Drew MacKellar et al" "Northwest Laboratory" "Washington State Department of Health Public Health Laboratories" "https://www.epicov.org/acknowledgement/92/58/EPI_ISL_12969258.json"
78424 "USA/WA-PHL-020644/2022" "EPI_ISL_12969259" "?" "Drew MacKellar et al" "Northwest Laboratory" "Washington State Department of Health Public Health Laboratories" "https://www.epicov.org/acknowledgement/92/59/EPI_ISL_12969259.json"
78425 "USA/WA-PHL-020645/2022" "EPI_ISL_12969260" "?" "Drew MacKellar et al" "Northwest Laboratory" "Washington State Department of Health Public Health Laboratories" "https://www.epicov.org/acknowledgement/92/60/EPI_ISL_12969260.json"
78426 "USA/WA-PHL-020646/2022" "EPI_ISL_12969261" "?" "Drew MacKellar et al" "Northwest Laboratory" "Washington State Department of Health Public Health Laboratories" "https://www.epicov.org/acknowledgement/92/61/EPI_ISL_12969261.json"
78427 "USA/WA-PHL-020647/2022" "EPI_ISL_12969262" "?" "Drew MacKellar et al" "Northwest Laboratory" "Washington State Department of Health Public Health Laboratories" "https://www.epicov.org/acknowledgement/92/62/EPI_ISL_12969262.json"
78428 "USA/WA-PHL-020649/2022" "EPI_ISL_12969263" "?" "Drew MacKellar et al" "Northwest Laboratory" "Washington State Department of Health Public Health Laboratories" "https://www.epicov.org/acknowledgement/92/63/EPI_ISL_12969263.json"
78429 "USA/WA-PHL-020650/2022" "EPI_ISL_12969264" "?" "Drew MacKellar et al" "Northwest Laboratory" "Washington State Department of Health Public Health Laboratories" "https://www.epicov.org/acknowledgement/92/64/EPI_ISL_12969264.json"
78430 "USA/WA-PHL-020651/2022" "EPI_ISL_12969265" "?" "Drew MacKellar et al" "Northwest Laboratory" "Washington State Department of Health Public Health Laboratories" "https://www.epicov.org/acknowledgement/92/65/EPI_ISL_12969265.json"
78431 "USA/WA-PHL-020652/2022" "EPI_ISL_12969266" "?" "Drew MacKellar et al" "Northwest Laboratory" "Washington State Department of Health Public Health Laboratories" "https://www.epicov.org/acknowledgement/92/66/EPI_ISL_12969266.json"
78432 "USA/WA-PHL-020653/2022" "EPI_ISL_12969267" "?" "Drew MacKellar et al" "Northwest Laboratory" "Washington State Department of Health Public Health Laboratories" "https://www.epicov.org/acknowledgement/92/67/EPI_ISL_12969267.json"
78433 "USA/WA-PHL-020654/2022" "EPI_ISL_12969268" "?" "Drew MacKellar et al" "Northwest Laboratory" "Washington State Department of Health Public Health Laboratories" "https://www.epicov.org/acknowledgement/92/68/EPI_ISL_12969268.json"
78434 "USA/WA-PHL-020655/2022" "EPI_ISL_12969269" "?" "Drew MacKellar et al" "Northwest Laboratory" "Washington State Department of Health Public Health Laboratories" "https://www.epicov.org/acknowledgement/92/69/EPI_ISL_12969269.json"
78435 "USA/WA-PHL-020656/2022" "EPI_ISL_12969270" "?" "Drew MacKellar et al" "Northwest Laboratory" "Washington State Department of Health Public Health Laboratories" "https://www.epicov.org/acknowledgement/92/70/EPI_ISL_12969270.json"
78436 "USA/WA-PHL-020657/2022" "EPI_ISL_12969271" "?" "Drew MacKellar et al" "Northwest Laboratory" "Washington State Department of Health Public Health Laboratories" "https://www.epicov.org/acknowledgement/92/71/EPI_ISL_12969271.json"
78437 "USA/WA-PHL-020658/2022" "EPI_ISL_12969272" "?" "Drew MacKellar et al" "Northwest Laboratory" "Washington State Department of Health Public Health Laboratories" "https://www.epicov.org/acknowledgement/92/72/EPI_ISL_12969272.json"
78438 "USA/WA-PHL-020659/2022" "EPI_ISL_12969273" "?" "Drew MacKellar et al" "Northwest Laboratory" "Washington State Department of Health Public Health Laboratories" "https://www.epicov.org/acknowledgement/92/73/EPI_ISL_12969273.json"
78439 "USA/WA-PHL-020660/2022" "EPI_ISL_12969274" "?" "Drew MacKellar et al" "Northwest Laboratory" "Washington State Department of Health Public Health Laboratories" "https://www.epicov.org/acknowledgement/92/74/EPI_ISL_12969274.json"
78440 "USA/WA-PHL-020661/2022" "EPI_ISL_12969275" "?" "Drew MacKellar et al" "Northwest Laboratory" "Washington State Department of Health Public Health Laboratories" "https://www.epicov.org/acknowledgement/92/75/EPI_ISL_12969275.json"
78441 "USA/WA-PHL-020662/2022" "EPI_ISL_12969276" "?" "Drew MacKellar et al" "Northwest Laboratory" "Washington State Department of Health Public Health Laboratories" "https://www.epicov.org/acknowledgement/92/76/EPI_ISL_12969276.json"
78442 "USA/WA-PHL-020663/2022" "EPI_ISL_12969277" "?" "Drew MacKellar et al" "Northwest Laboratory" "Washington State Department of Health Public Health Laboratories" "https://www.epicov.org/acknowledgement/92/77/EPI_ISL_12969277.json"
78443 "USA/WA-PHL-020664/2022" "EPI_ISL_12969278" "?" "Drew MacKellar et al" "Northwest Laboratory" "Washington State Department of Health Public Health Laboratories" "https://www.epicov.org/acknowledgement/92/78/EPI_ISL_12969278.json"
78444 "USA/WA-PHL-020665/2022" "EPI_ISL_12969279" "?" "Drew MacKellar et al" "Northwest Laboratory" "Washington State Department of Health Public Health Laboratories" "https://www.epicov.org/acknowledgement/92/79/EPI_ISL_12969279.json"
78445 "USA/WA-PHL-020666/2022" "EPI_ISL_12969280" "?" "Drew MacKellar et al" "Northwest Laboratory" "Washington State Department of Health Public Health Laboratories" "https://www.epicov.org/acknowledgement/92/80/EPI_ISL_12969280.json"
78446 "USA/WA-PHL-020667/2022" "EPI_ISL_12969281" "?" "Drew MacKellar et al" "Northwest Laboratory" "Washington State Department of Health Public Health Laboratories" "https://www.epicov.org/acknowledgement/92/81/EPI_ISL_12969281.json"
78447 "USA/WA-PHL-020668/2022" "EPI_ISL_12969282" "?" "Drew MacKellar et al" "Northwest Laboratory" "Washington State Department of Health Public Health Laboratories" "https://www.epicov.org/acknowledgement/92/82/EPI_ISL_12969282.json"
78448 "USA/WA-PHL-020669/2022" "EPI_ISL_12969283" "?" "Drew MacKellar et al" "Northwest Laboratory" "Washington State Department of Health Public Health Laboratories" "https://www.epicov.org/acknowledgement/92/83/EPI_ISL_12969283.json"
78449 "USA/WA-PHL-020670/2022" "EPI_ISL_12969284" "?" "Drew MacKellar et al" "Northwest Laboratory" "Washington State Department of Health Public Health Laboratories" "https://www.epicov.org/acknowledgement/92/84/EPI_ISL_12969284.json"
78450 "USA/WA-PHL-020671/2022" "EPI_ISL_12969285" "?" "Drew MacKellar et al" "Northwest Laboratory" "Washington State Department of Health Public Health Laboratories" "https://www.epicov.org/acknowledgement/92/85/EPI_ISL_12969285.json"
78451 "USA/WA-PHL-020672/2022" "EPI_ISL_12969286" "?" "Drew MacKellar et al" "Northwest Laboratory" "Washington State Department of Health Public Health Laboratories" "https://www.epicov.org/acknowledgement/92/86/EPI_ISL_12969286.json"
78452 "USA/WA-PHL-020673/2022" "EPI_ISL_12969287" "?" "Drew MacKellar et al" "Northwest Laboratory" "Washington State Department of Health Public Health Laboratories" "https://www.epicov.org/acknowledgement/92/87/EPI_ISL_12969287.json"
78453 "USA/WA-PHL-020674/2022" "EPI_ISL_12969288" "?" "Drew MacKellar et al" "Northwest Laboratory" "Washington State Department of Health Public Health Laboratories" "https://www.epicov.org/acknowledgement/92/88/EPI_ISL_12969288.json"
78454 "USA/WA-PHL-020675/2022" "EPI_ISL_12969289" "?" "Drew MacKellar et al" "Northwest Laboratory" "Washington State Department of Health Public Health Laboratories" "https://www.epicov.org/acknowledgement/92/89/EPI_ISL_12969289.json"
78455 "USA/WA-PHL-020676/2022" "EPI_ISL_12969290" "?" "Drew MacKellar et al" "Northwest Laboratory" "Washington State Department of Health Public Health Laboratories" "https://www.epicov.org/acknowledgement/92/90/EPI_ISL_12969290.json"
78456 "USA/WA-PHL-020677/2022" "EPI_ISL_12969291" "?" "Drew MacKellar et al" "Northwest Laboratory" "Washington State Department of Health Public Health Laboratories" "https://www.epicov.org/acknowledgement/92/91/EPI_ISL_12969291.json"
78457 "USA/WA-PHL-020678/2022" "EPI_ISL_12969292" "?" "Drew MacKellar et al" "Northwest Laboratory" "Washington State Department of Health Public Health Laboratories" "https://www.epicov.org/acknowledgement/92/92/EPI_ISL_12969292.json"
78458 "USA/WA-PHL-020679/2022" "EPI_ISL_12969293" "?" "Drew MacKellar et al" "Northwest Laboratory" "Washington State Department of Health Public Health Laboratories" "https://www.epicov.org/acknowledgement/92/93/EPI_ISL_12969293.json"
78459 "USA/WA-PHL-020680/2022" "EPI_ISL_12969294" "?" "Drew MacKellar et al" "Northwest Laboratory" "Washington State Department of Health Public Health Laboratories" "https://www.epicov.org/acknowledgement/92/94/EPI_ISL_12969294.json"
78460 "USA/WA-PHL-020681/2022" "EPI_ISL_12969295" "?" "Drew MacKellar et al" "Northwest Laboratory" "Washington State Department of Health Public Health Laboratories" "https://www.epicov.org/acknowledgement/92/95/EPI_ISL_12969295.json"
78461 "USA/WA-PHL-020682/2022" "EPI_ISL_12969296" "?" "Drew MacKellar et al" "Northwest Laboratory" "Washington State Department of Health Public Health Laboratories" "https://www.epicov.org/acknowledgement/92/96/EPI_ISL_12969296.json"
78462 "USA/WA-PHL-020683/2022" "EPI_ISL_12969297" "?" "Drew MacKellar et al" "Northwest Laboratory" "Washington State Department of Health Public Health Laboratories" "https://www.epicov.org/acknowledgement/92/97/EPI_ISL_12969297.json"
78463 "USA/WA-PHL-020684/2022" "EPI_ISL_12969298" "?" "Drew MacKellar et al" "Northwest Laboratory" "Washington State Department of Health Public Health Laboratories" "https://www.epicov.org/acknowledgement/92/98/EPI_ISL_12969298.json"
78464 "USA/WA-PHL-020685/2022" "EPI_ISL_12969299" "?" "Drew MacKellar et al" "Northwest Laboratory" "Washington State Department of Health Public Health Laboratories" "https://www.epicov.org/acknowledgement/92/99/EPI_ISL_12969299.json"
78465 "USA/WA-PHL-020686/2022" "EPI_ISL_12969300" "?" "Drew MacKellar et al" "Northwest Laboratory" "Washington State Department of Health Public Health Laboratories" "https://www.epicov.org/acknowledgement/93/00/EPI_ISL_12969300.json"
78466 "USA/WA-PHL-020687/2022" "EPI_ISL_12969301" "?" "Drew MacKellar et al" "Northwest Laboratory" "Washington State Department of Health Public Health Laboratories" "https://www.epicov.org/acknowledgement/93/01/EPI_ISL_12969301.json"
78467 "USA/WA-PHL-020689/2022" "EPI_ISL_12969302" "?" "Drew MacKellar et al" "Northwest Laboratory" "Washington State Department of Health Public Health Laboratories" "https://www.epicov.org/acknowledgement/93/02/EPI_ISL_12969302.json"
78468 "USA/WA-PHL-020690/2022" "EPI_ISL_12969303" "?" "Drew MacKellar et al" "Northwest Laboratory" "Washington State Department of Health Public Health Laboratories" "https://www.epicov.org/acknowledgement/93/03/EPI_ISL_12969303.json"
78469 "USA/WA-PHL-020691/2022" "EPI_ISL_12969304" "?" "Drew MacKellar et al" "Northwest Laboratory" "Washington State Department of Health Public Health Laboratories" "https://www.epicov.org/acknowledgement/93/04/EPI_ISL_12969304.json"
78470 "USA/WA-PHL-020692/2022" "EPI_ISL_12969305" "?" "Drew MacKellar et al" "Northwest Laboratory" "Washington State Department of Health Public Health Laboratories" "https://www.epicov.org/acknowledgement/93/05/EPI_ISL_12969305.json"
78471 "USA/WA-PHL-020693/2022" "EPI_ISL_12969306" "?" "Drew MacKellar et al" "Northwest Laboratory" "Washington State Department of Health Public Health Laboratories" "https://www.epicov.org/acknowledgement/93/06/EPI_ISL_12969306.json"
78472 "USA/WA-PHL-020694/2022" "EPI_ISL_12969307" "?" "Drew MacKellar et al" "Northwest Laboratory" "Washington State Department of Health Public Health Laboratories" "https://www.epicov.org/acknowledgement/93/07/EPI_ISL_12969307.json"
78473 "USA/WA-PHL-020695/2022" "EPI_ISL_12969308" "?" "Drew MacKellar et al" "Northwest Laboratory" "Washington State Department of Health Public Health Laboratories" "https://www.epicov.org/acknowledgement/93/08/EPI_ISL_12969308.json"
78474 "USA/WA-PHL-020696/2022" "EPI_ISL_12969309" "?" "Drew MacKellar et al" "Northwest Laboratory" "Washington State Department of Health Public Health Laboratories" "https://www.epicov.org/acknowledgement/93/09/EPI_ISL_12969309.json"
78475 "USA/WA-PHL-020697/2022" "EPI_ISL_12969310" "?" "Drew MacKellar et al" "Northwest Laboratory" "Washington State Department of Health Public Health Laboratories" "https://www.epicov.org/acknowledgement/93/10/EPI_ISL_12969310.json"
78476 "USA/WA-PHL-020698/2022" "EPI_ISL_12969311" "?" "Drew MacKellar et al" "Northwest Laboratory" "Washington State Department of Health Public Health Laboratories" "https://www.epicov.org/acknowledgement/93/11/EPI_ISL_12969311.json"
78477 "USA/WA-PHL-020699/2022" "EPI_ISL_12969312" "?" "Drew MacKellar et al" "Northwest Laboratory" "Washington State Department of Health Public Health Laboratories" "https://www.epicov.org/acknowledgement/93/12/EPI_ISL_12969312.json"
78478 "USA/WA-PHL-020700/2022" "EPI_ISL_12969313" "?" "Drew MacKellar et al" "Northwest Laboratory" "Washington State Department of Health Public Health Laboratories" "https://www.epicov.org/acknowledgement/93/13/EPI_ISL_12969313.json"
78479 "USA/WA-PHL-020701/2022" "EPI_ISL_12969314" "?" "Drew MacKellar et al" "Northwest Laboratory" "Washington State Department of Health Public Health Laboratories" "https://www.epicov.org/acknowledgement/93/14/EPI_ISL_12969314.json"
78480 "USA/WA-PHL-020702/2022" "EPI_ISL_12969315" "?" "Drew MacKellar et al" "Northwest Laboratory" "Washington State Department of Health Public Health Laboratories" "https://www.epicov.org/acknowledgement/93/15/EPI_ISL_12969315.json"
78481 "USA/WA-PHL-020703/2022" "EPI_ISL_12969316" "?" "Drew MacKellar et al" "Northwest Laboratory" "Washington State Department of Health Public Health Laboratories" "https://www.epicov.org/acknowledgement/93/16/EPI_ISL_12969316.json"
78482 "USA/WA-PHL-020704/2022" "EPI_ISL_12969317" "?" "Drew MacKellar et al" "Northwest Laboratory" "Washington State Department of Health Public Health Laboratories" "https://www.epicov.org/acknowledgement/93/17/EPI_ISL_12969317.json"
78483 "USA/WA-PHL-020705/2022" "EPI_ISL_12969318" "?" "Drew MacKellar et al" "Northwest Laboratory" "Washington State Department of Health Public Health Laboratories" "https://www.epicov.org/acknowledgement/93/18/EPI_ISL_12969318.json"
78484 "USA/WA-PHL-020706/2022" "EPI_ISL_12969319" "?" "Drew MacKellar et al" "Northwest Laboratory" "Washington State Department of Health Public Health Laboratories" "https://www.epicov.org/acknowledgement/93/19/EPI_ISL_12969319.json"
78485 "USA/WA-PHL-020707/2022" "EPI_ISL_12969320" "?" "Drew MacKellar et al" "Northwest Laboratory" "Washington State Department of Health Public Health Laboratories" "https://www.epicov.org/acknowledgement/93/20/EPI_ISL_12969320.json"
78486 "USA/WA-PHL-020708/2022" "EPI_ISL_12969321" "?" "Drew MacKellar et al" "Northwest Laboratory" "Washington State Department of Health Public Health Laboratories" "https://www.epicov.org/acknowledgement/93/21/EPI_ISL_12969321.json"
78487 "USA/WA-PHL-020710/2022" "EPI_ISL_12969322" "?" "Drew MacKellar et al" "Northwest Laboratory" "Washington State Department of Health Public Health Laboratories" "https://www.epicov.org/acknowledgement/93/22/EPI_ISL_12969322.json"
78488 "USA/WA-PHL-020711/2022" "EPI_ISL_12969323" "?" "Drew MacKellar et al" "Northwest Laboratory" "Washington State Department of Health Public Health Laboratories" "https://www.epicov.org/acknowledgement/93/23/EPI_ISL_12969323.json"
78489 "USA/WA-PHL-020712/2022" "EPI_ISL_12969324" "?" "Drew MacKellar et al" "Northwest Laboratory" "Washington State Department of Health Public Health Laboratories" "https://www.epicov.org/acknowledgement/93/24/EPI_ISL_12969324.json"
78490 "USA/WA-PHL-020713/2022" "EPI_ISL_12969325" "?" "Drew MacKellar et al" "Northwest Laboratory" "Washington State Department of Health Public Health Laboratories" "https://www.epicov.org/acknowledgement/93/25/EPI_ISL_12969325.json"
78491 "USA/WA-PHL-020714/2022" "EPI_ISL_12969326" "?" "Drew MacKellar et al" "Northwest Laboratory" "Washington State Department of Health Public Health Laboratories" "https://www.epicov.org/acknowledgement/93/26/EPI_ISL_12969326.json"
78492 "USA/WA-PHL-020715/2022" "EPI_ISL_12969327" "?" "Drew MacKellar et al" "Northwest Laboratory" "Washington State Department of Health Public Health Laboratories" "https://www.epicov.org/acknowledgement/93/27/EPI_ISL_12969327.json"
78493 "USA/WA-PHL-020718/2022" "EPI_ISL_12969328" "?" "Drew MacKellar et al" "Northwest Laboratory" "Washington State Department of Health Public Health Laboratories" "https://www.epicov.org/acknowledgement/93/28/EPI_ISL_12969328.json"
78494 "USA/WA-PHL-020719/2022" "EPI_ISL_12969329" "?" "Drew MacKellar et al" "Northwest Laboratory" "Washington State Department of Health Public Health Laboratories" "https://www.epicov.org/acknowledgement/93/29/EPI_ISL_12969329.json"
78495 "USA/WA-PHL-020720/2022" "EPI_ISL_12969330" "?" "Drew MacKellar et al" "Northwest Laboratory" "Washington State Department of Health Public Health Laboratories" "https://www.epicov.org/acknowledgement/93/30/EPI_ISL_12969330.json"
78496 "USA/WA-PHL-020721/2022" "EPI_ISL_12969331" "?" "Drew MacKellar et al" "Northwest Laboratory" "Washington State Department of Health Public Health Laboratories" "https://www.epicov.org/acknowledgement/93/31/EPI_ISL_12969331.json"
78497 "USA/WA-PHL-020722/2022" "EPI_ISL_12969332" "?" "Drew MacKellar et al" "Northwest Laboratory" "Washington State Department of Health Public Health Laboratories" "https://www.epicov.org/acknowledgement/93/32/EPI_ISL_12969332.json"
78498 "USA/WA-PHL-020723/2022" "EPI_ISL_12969333" "?" "Drew MacKellar et al" "Northwest Laboratory" "Washington State Department of Health Public Health Laboratories" "https://www.epicov.org/acknowledgement/93/33/EPI_ISL_12969333.json"
78499 "USA/WA-PHL-020724/2022" "EPI_ISL_12969334" "?" "Drew MacKellar et al" "Northwest Laboratory" "Washington State Department of Health Public Health Laboratories" "https://www.epicov.org/acknowledgement/93/34/EPI_ISL_12969334.json"
78500 "USA/WA-PHL-020725/2022" "EPI_ISL_12969335" "?" "Drew MacKellar et al" "Northwest Laboratory" "Washington State Department of Health Public Health Laboratories" "https://www.epicov.org/acknowledgement/93/35/EPI_ISL_12969335.json"
78501 "USA/WA-PHL-020726/2022" "EPI_ISL_12969336" "?" "Drew MacKellar et al" "Northwest Laboratory" "Washington State Department of Health Public Health Laboratories" "https://www.epicov.org/acknowledgement/93/36/EPI_ISL_12969336.json"
78502 "USA/WA-PHL-020727/2022" "EPI_ISL_12969337" "?" "Drew MacKellar et al" "Northwest Laboratory" "Washington State Department of Health Public Health Laboratories" "https://www.epicov.org/acknowledgement/93/37/EPI_ISL_12969337.json"
78503 "USA/WA-PHL-020728/2022" "EPI_ISL_12969338" "?" "Drew MacKellar et al" "Northwest Laboratory" "Washington State Department of Health Public Health Laboratories" "https://www.epicov.org/acknowledgement/93/38/EPI_ISL_12969338.json"
78504 "USA/WA-PHL-020729/2022" "EPI_ISL_12969339" "?" "Drew MacKellar et al" "Northwest Laboratory" "Washington State Department of Health Public Health Laboratories" "https://www.epicov.org/acknowledgement/93/39/EPI_ISL_12969339.json"
78505 "USA/WA-PHL-020730/2022" "EPI_ISL_12969340" "?" "Drew MacKellar et al" "Northwest Laboratory" "Washington State Department of Health Public Health Laboratories" "https://www.epicov.org/acknowledgement/93/40/EPI_ISL_12969340.json"
78506 "USA/WA-PHL-020731/2022" "EPI_ISL_12969341" "?" "Drew MacKellar et al" "Northwest Laboratory" "Washington State Department of Health Public Health Laboratories" "https://www.epicov.org/acknowledgement/93/41/EPI_ISL_12969341.json"
78507 "USA/WA-PHL-020732/2022" "EPI_ISL_12969342" "?" "Drew MacKellar et al" "Northwest Laboratory" "Washington State Department of Health Public Health Laboratories" "https://www.epicov.org/acknowledgement/93/42/EPI_ISL_12969342.json"
78508 "USA/WA-PHL-020733/2022" "EPI_ISL_12969343" "?" "Drew MacKellar et al" "Northwest Laboratory" "Washington State Department of Health Public Health Laboratories" "https://www.epicov.org/acknowledgement/93/43/EPI_ISL_12969343.json"
78509 "USA/WA-PHL-020734/2022" "EPI_ISL_12969344" "?" "Drew MacKellar et al" "Northwest Laboratory" "Washington State Department of Health Public Health Laboratories" "https://www.epicov.org/acknowledgement/93/44/EPI_ISL_12969344.json"
78510 "USA/WA-PHL-020735/2022" "EPI_ISL_12969345" "?" "Drew MacKellar et al" "Northwest Laboratory" "Washington State Department of Health Public Health Laboratories" "https://www.epicov.org/acknowledgement/93/45/EPI_ISL_12969345.json"
78511 "USA/WA-PHL-020736/2022" "EPI_ISL_12969346" "?" "Drew MacKellar et al" "Northwest Laboratory" "Washington State Department of Health Public Health Laboratories" "https://www.epicov.org/acknowledgement/93/46/EPI_ISL_12969346.json"
78512 "USA/WA-PHL-020737/2022" "EPI_ISL_12969347" "?" "Drew MacKellar et al" "Northwest Laboratory" "Washington State Department of Health Public Health Laboratories" "https://www.epicov.org/acknowledgement/93/47/EPI_ISL_12969347.json"
78513 "USA/WA-PHL-020738/2022" "EPI_ISL_12969348" "?" "Drew MacKellar et al" "Northwest Laboratory" "Washington State Department of Health Public Health Laboratories" "https://www.epicov.org/acknowledgement/93/48/EPI_ISL_12969348.json"
78514 "USA/WA-PHL-020739/2022" "EPI_ISL_12969349" "?" "Drew MacKellar et al" "Northwest Laboratory" "Washington State Department of Health Public Health Laboratories" "https://www.epicov.org/acknowledgement/93/49/EPI_ISL_12969349.json"
78515 "USA/WA-PHL-020740/2022" "EPI_ISL_12969350" "?" "Drew MacKellar et al" "Northwest Laboratory" "Washington State Department of Health Public Health Laboratories" "https://www.epicov.org/acknowledgement/93/50/EPI_ISL_12969350.json"
78516 "USA/WA-PHL-020741/2022" "EPI_ISL_12969351" "?" "Drew MacKellar et al" "Northwest Laboratory" "Washington State Department of Health Public Health Laboratories" "https://www.epicov.org/acknowledgement/93/51/EPI_ISL_12969351.json"
78517 "USA/WA-PHL-020743/2022" "EPI_ISL_12969352" "?" "Drew MacKellar et al" "Northwest Laboratory" "Washington State Department of Health Public Health Laboratories" "https://www.epicov.org/acknowledgement/93/52/EPI_ISL_12969352.json"
78518 "USA/WA-PHL-020744/2022" "EPI_ISL_12969353" "?" "Drew MacKellar et al" "Northwest Laboratory" "Washington State Department of Health Public Health Laboratories" "https://www.epicov.org/acknowledgement/93/53/EPI_ISL_12969353.json"
78519 "USA/WA-PHL-020745/2022" "EPI_ISL_12969354" "?" "Drew MacKellar et al" "Northwest Laboratory" "Washington State Department of Health Public Health Laboratories" "https://www.epicov.org/acknowledgement/93/54/EPI_ISL_12969354.json"
78520 "USA/WA-PHL-020746/2022" "EPI_ISL_12969355" "?" "Drew MacKellar et al" "Northwest Laboratory" "Washington State Department of Health Public Health Laboratories" "https://www.epicov.org/acknowledgement/93/55/EPI_ISL_12969355.json"
78521 "USA/WA-PHL-020747/2022" "EPI_ISL_12969356" "?" "Drew MacKellar et al" "Northwest Laboratory" "Washington State Department of Health Public Health Laboratories" "https://www.epicov.org/acknowledgement/93/56/EPI_ISL_12969356.json"
78522 "USA/WA-PHL-020748/2022" "EPI_ISL_12969357" "?" "Drew MacKellar et al" "Northwest Laboratory" "Washington State Department of Health Public Health Laboratories" "https://www.epicov.org/acknowledgement/93/57/EPI_ISL_12969357.json"
78523 "USA/WA-PHL-020749/2022" "EPI_ISL_12969358" "?" "Drew MacKellar et al" "Northwest Laboratory" "Washington State Department of Health Public Health Laboratories" "https://www.epicov.org/acknowledgement/93/58/EPI_ISL_12969358.json"
78524 "USA/WA-PHL-020750/2022" "EPI_ISL_12969359" "?" "Drew MacKellar et al" "Northwest Laboratory" "Washington State Department of Health Public Health Laboratories" "https://www.epicov.org/acknowledgement/93/59/EPI_ISL_12969359.json"
78525 "USA/WA-PHL-020751/2022" "EPI_ISL_12969360" "?" "Drew MacKellar et al" "Northwest Laboratory" "Washington State Department of Health Public Health Laboratories" "https://www.epicov.org/acknowledgement/93/60/EPI_ISL_12969360.json"
78526 "USA/WA-PHL-020752/2022" "EPI_ISL_12969361" "?" "Drew MacKellar et al" "Northwest Laboratory" "Washington State Department of Health Public Health Laboratories" "https://www.epicov.org/acknowledgement/93/61/EPI_ISL_12969361.json"
78527 "USA/WA-PHL-020753/2022" "EPI_ISL_12969362" "?" "Drew MacKellar et al" "Northwest Laboratory" "Washington State Department of Health Public Health Laboratories" "https://www.epicov.org/acknowledgement/93/62/EPI_ISL_12969362.json"
78528 "USA/WA-PHL-020754/2022" "EPI_ISL_12969363" "?" "Drew MacKellar et al" "Northwest Laboratory" "Washington State Department of Health Public Health Laboratories" "https://www.epicov.org/acknowledgement/93/63/EPI_ISL_12969363.json"
78529 "USA/WA-PHL-020755/2022" "EPI_ISL_12969364" "?" "Drew MacKellar et al" "Northwest Laboratory" "Washington State Department of Health Public Health Laboratories" "https://www.epicov.org/acknowledgement/93/64/EPI_ISL_12969364.json"
78530 "USA/WA-PHL-020756/2022" "EPI_ISL_12969365" "?" "Drew MacKellar et al" "Northwest Laboratory" "Washington State Department of Health Public Health Laboratories" "https://www.epicov.org/acknowledgement/93/65/EPI_ISL_12969365.json"
78531 "USA/WA-PHL-020758/2022" "EPI_ISL_12969366" "?" "Drew MacKellar et al" "Northwest Laboratory" "Washington State Department of Health Public Health Laboratories" "https://www.epicov.org/acknowledgement/93/66/EPI_ISL_12969366.json"
78532 "USA/WA-PHL-020759/2022" "EPI_ISL_12969367" "?" "Drew MacKellar et al" "Northwest Laboratory" "Washington State Department of Health Public Health Laboratories" "https://www.epicov.org/acknowledgement/93/67/EPI_ISL_12969367.json"
78533 "USA/WA-PHL-020760/2022" "EPI_ISL_12969368" "?" "Drew MacKellar et al" "Northwest Laboratory" "Washington State Department of Health Public Health Laboratories" "https://www.epicov.org/acknowledgement/93/68/EPI_ISL_12969368.json"
78534 "USA/WA-PHL-020761/2022" "EPI_ISL_12969369" "?" "Drew MacKellar et al" "Northwest Laboratory" "Washington State Department of Health Public Health Laboratories" "https://www.epicov.org/acknowledgement/93/69/EPI_ISL_12969369.json"
78535 "USA/WA-PHL-020762/2022" "EPI_ISL_12969370" "?" "Drew MacKellar et al" "Northwest Laboratory" "Washington State Department of Health Public Health Laboratories" "https://www.epicov.org/acknowledgement/93/70/EPI_ISL_12969370.json"
78536 "USA/WA-PHL-020763/2022" "EPI_ISL_12969371" "?" "Drew MacKellar et al" "Northwest Laboratory" "Washington State Department of Health Public Health Laboratories" "https://www.epicov.org/acknowledgement/93/71/EPI_ISL_12969371.json"
78537 "USA/WA-PHL-020764/2022" "EPI_ISL_12969372" "?" "Drew MacKellar et al" "Northwest Laboratory" "Washington State Department of Health Public Health Laboratories" "https://www.epicov.org/acknowledgement/93/72/EPI_ISL_12969372.json"
78538 "USA/WA-PHL-020765/2022" "EPI_ISL_12969373" "?" "Drew MacKellar et al" "Northwest Laboratory" "Washington State Department of Health Public Health Laboratories" "https://www.epicov.org/acknowledgement/93/73/EPI_ISL_12969373.json"
78539 "USA/WA-PHL-020766/2022" "EPI_ISL_12969374" "?" "Drew MacKellar et al" "Northwest Laboratory" "Washington State Department of Health Public Health Laboratories" "https://www.epicov.org/acknowledgement/93/74/EPI_ISL_12969374.json"
78540 "USA/WA-PHL-020767/2022" "EPI_ISL_12969375" "?" "Drew MacKellar et al" "Northwest Laboratory" "Washington State Department of Health Public Health Laboratories" "https://www.epicov.org/acknowledgement/93/75/EPI_ISL_12969375.json"
78541 "USA/WA-PHL-020768/2022" "EPI_ISL_12969376" "?" "Drew MacKellar et al" "Northwest Laboratory" "Washington State Department of Health Public Health Laboratories" "https://www.epicov.org/acknowledgement/93/76/EPI_ISL_12969376.json"
78542 "USA/WA-PHL-020769/2022" "EPI_ISL_12969377" "?" "Drew MacKellar et al" "Northwest Laboratory" "Washington State Department of Health Public Health Laboratories" "https://www.epicov.org/acknowledgement/93/77/EPI_ISL_12969377.json"
78543 "USA/WA-PHL-020770/2022" "EPI_ISL_12969378" "?" "Drew MacKellar et al" "Northwest Laboratory" "Washington State Department of Health Public Health Laboratories" "https://www.epicov.org/acknowledgement/93/78/EPI_ISL_12969378.json"
78544 "USA/WA-PHL-020771/2022" "EPI_ISL_12969379" "?" "Drew MacKellar et al" "Northwest Laboratory" "Washington State Department of Health Public Health Laboratories" "https://www.epicov.org/acknowledgement/93/79/EPI_ISL_12969379.json"
78545 "USA/WA-PHL-020772/2022" "EPI_ISL_12969380" "?" "Drew MacKellar et al" "Northwest Laboratory" "Washington State Department of Health Public Health Laboratories" "https://www.epicov.org/acknowledgement/93/80/EPI_ISL_12969380.json"
78546 "USA/WA-PHL-020773/2022" "EPI_ISL_12969381" "?" "Drew MacKellar et al" "Northwest Laboratory" "Washington State Department of Health Public Health Laboratories" "https://www.epicov.org/acknowledgement/93/81/EPI_ISL_12969381.json"
78547 "USA/WA-PHL-020774/2022" "EPI_ISL_12969382" "?" "Drew MacKellar et al" "Northwest Laboratory" "Washington State Department of Health Public Health Laboratories" "https://www.epicov.org/acknowledgement/93/82/EPI_ISL_12969382.json"
78548 "USA/WA-PHL-020775/2022" "EPI_ISL_12969383" "?" "Drew MacKellar et al" "Northwest Laboratory" "Washington State Department of Health Public Health Laboratories" "https://www.epicov.org/acknowledgement/93/83/EPI_ISL_12969383.json"
78549 "USA/WA-PHL-020776/2022" "EPI_ISL_12969384" "?" "Drew MacKellar et al" "Northwest Laboratory" "Washington State Department of Health Public Health Laboratories" "https://www.epicov.org/acknowledgement/93/84/EPI_ISL_12969384.json"
78550 "USA/WA-PHL-020777/2022" "EPI_ISL_12969385" "?" "Drew MacKellar et al" "Northwest Laboratory" "Washington State Department of Health Public Health Laboratories" "https://www.epicov.org/acknowledgement/93/85/EPI_ISL_12969385.json"
78551 "USA/WA-PHL-020778/2022" "EPI_ISL_12969386" "?" "Drew MacKellar et al" "Northwest Laboratory" "Washington State Department of Health Public Health Laboratories" "https://www.epicov.org/acknowledgement/93/86/EPI_ISL_12969386.json"
78552 "USA/WA-PHL-020779/2022" "EPI_ISL_12969387" "?" "Drew MacKellar et al" "Northwest Laboratory" "Washington State Department of Health Public Health Laboratories" "https://www.epicov.org/acknowledgement/93/87/EPI_ISL_12969387.json"
78553 "USA/WA-PHL-020780/2022" "EPI_ISL_12969388" "?" "Drew MacKellar et al" "Northwest Laboratory" "Washington State Department of Health Public Health Laboratories" "https://www.epicov.org/acknowledgement/93/88/EPI_ISL_12969388.json"
78554 "USA/WA-PHL-020781/2022" "EPI_ISL_12969389" "?" "Drew MacKellar et al" "Northwest Laboratory" "Washington State Department of Health Public Health Laboratories" "https://www.epicov.org/acknowledgement/93/89/EPI_ISL_12969389.json"
78555 "USA/WA-PHL-020783/2022" "EPI_ISL_12969390" "?" "Drew MacKellar et al" "Northwest Laboratory" "Washington State Department of Health Public Health Laboratories" "https://www.epicov.org/acknowledgement/93/90/EPI_ISL_12969390.json"
78556 "USA/WA-PHL-020784/2022" "EPI_ISL_12969391" "?" "Drew MacKellar et al" "Northwest Laboratory" "Washington State Department of Health Public Health Laboratories" "https://www.epicov.org/acknowledgement/93/91/EPI_ISL_12969391.json"
78557 "USA/WA-PHL-020785/2022" "EPI_ISL_12969392" "?" "Drew MacKellar et al" "Northwest Laboratory" "Washington State Department of Health Public Health Laboratories" "https://www.epicov.org/acknowledgement/93/92/EPI_ISL_12969392.json"
78558 "USA/WA-PHL-020786/2022" "EPI_ISL_12969393" "?" "Drew MacKellar et al" "Northwest Laboratory" "Washington State Department of Health Public Health Laboratories" "https://www.epicov.org/acknowledgement/93/93/EPI_ISL_12969393.json"
78559 "USA/WA-PHL-020787/2022" "EPI_ISL_12969394" "?" "Drew MacKellar et al" "Northwest Laboratory" "Washington State Department of Health Public Health Laboratories" "https://www.epicov.org/acknowledgement/93/94/EPI_ISL_12969394.json"
78560 "USA/WA-PHL-020788/2022" "EPI_ISL_12969395" "?" "Drew MacKellar et al" "Northwest Laboratory" "Washington State Department of Health Public Health Laboratories" "https://www.epicov.org/acknowledgement/93/95/EPI_ISL_12969395.json"
78561 "USA/WA-PHL-020789/2022" "EPI_ISL_12969396" "?" "Drew MacKellar et al" "Northwest Laboratory" "Washington State Department of Health Public Health Laboratories" "https://www.epicov.org/acknowledgement/93/96/EPI_ISL_12969396.json"
78562 "USA/WA-PHL-020790/2022" "EPI_ISL_12969397" "?" "Drew MacKellar et al" "Northwest Laboratory" "Washington State Department of Health Public Health Laboratories" "https://www.epicov.org/acknowledgement/93/97/EPI_ISL_12969397.json"
78563 "USA/WA-PHL-020791/2022" "EPI_ISL_12969398" "?" "Drew MacKellar et al" "Northwest Laboratory" "Washington State Department of Health Public Health Laboratories" "https://www.epicov.org/acknowledgement/93/98/EPI_ISL_12969398.json"
78564 "USA/WA-PHL-020792/2022" "EPI_ISL_12969399" "?" "Drew MacKellar et al" "Northwest Laboratory" "Washington State Department of Health Public Health Laboratories" "https://www.epicov.org/acknowledgement/93/99/EPI_ISL_12969399.json"
78565 "USA/WA-PHL-020793/2022" "EPI_ISL_12969400" "?" "Drew MacKellar et al" "Northwest Laboratory" "Washington State Department of Health Public Health Laboratories" "https://www.epicov.org/acknowledgement/94/00/EPI_ISL_12969400.json"
78566 "USA/WA-PHL-020794/2022" "EPI_ISL_12969401" "?" "Drew MacKellar et al" "Northwest Laboratory" "Washington State Department of Health Public Health Laboratories" "https://www.epicov.org/acknowledgement/94/01/EPI_ISL_12969401.json"
78567 "USA/WA-PHL-020795/2022" "EPI_ISL_12969402" "?" "Drew MacKellar et al" "Northwest Laboratory" "Washington State Department of Health Public Health Laboratories" "https://www.epicov.org/acknowledgement/94/02/EPI_ISL_12969402.json"
78568 "USA/WA-PHL-020796/2022" "EPI_ISL_12969403" "?" "Drew MacKellar et al" "Northwest Laboratory" "Washington State Department of Health Public Health Laboratories" "https://www.epicov.org/acknowledgement/94/03/EPI_ISL_12969403.json"
78569 "USA/WA-PHL-020797/2022" "EPI_ISL_12969404" "?" "Drew MacKellar et al" "Northwest Laboratory" "Washington State Department of Health Public Health Laboratories" "https://www.epicov.org/acknowledgement/94/04/EPI_ISL_12969404.json"
78570 "USA/WA-PHL-020798/2022" "EPI_ISL_12969405" "?" "Drew MacKellar et al" "Northwest Laboratory" "Washington State Department of Health Public Health Laboratories" "https://www.epicov.org/acknowledgement/94/05/EPI_ISL_12969405.json"
78571 "USA/WA-PHL-020799/2022" "EPI_ISL_12969406" "?" "Drew MacKellar et al" "Northwest Laboratory" "Washington State Department of Health Public Health Laboratories" "https://www.epicov.org/acknowledgement/94/06/EPI_ISL_12969406.json"
78572 "USA/WA-PHL-020800/2022" "EPI_ISL_12969407" "?" "Drew MacKellar et al" "Northwest Laboratory" "Washington State Department of Health Public Health Laboratories" "https://www.epicov.org/acknowledgement/94/07/EPI_ISL_12969407.json"
78573 "USA/WA-PHL-020801/2022" "EPI_ISL_12969408" "?" "Drew MacKellar et al" "Northwest Laboratory" "Washington State Department of Health Public Health Laboratories" "https://www.epicov.org/acknowledgement/94/08/EPI_ISL_12969408.json"
78574 "USA/WA-PHL-020802/2022" "EPI_ISL_12969409" "?" "Drew MacKellar et al" "Northwest Laboratory" "Washington State Department of Health Public Health Laboratories" "https://www.epicov.org/acknowledgement/94/09/EPI_ISL_12969409.json"
78575 "USA/WA-PHL-020803/2022" "EPI_ISL_12969410" "?" "Drew MacKellar et al" "Northwest Laboratory" "Washington State Department of Health Public Health Laboratories" "https://www.epicov.org/acknowledgement/94/10/EPI_ISL_12969410.json"
78576 "USA/WA-PHL-020804/2022" "EPI_ISL_12969411" "?" "Drew MacKellar et al" "Northwest Laboratory" "Washington State Department of Health Public Health Laboratories" "https://www.epicov.org/acknowledgement/94/11/EPI_ISL_12969411.json"
78577 "USA/WA-PHL-020805/2022" "EPI_ISL_12969412" "?" "Drew MacKellar et al" "Northwest Laboratory" "Washington State Department of Health Public Health Laboratories" "https://www.epicov.org/acknowledgement/94/12/EPI_ISL_12969412.json"
78578 "USA/WA-PHL-020806/2022" "EPI_ISL_12969413" "?" "Drew MacKellar et al" "Northwest Laboratory" "Washington State Department of Health Public Health Laboratories" "https://www.epicov.org/acknowledgement/94/13/EPI_ISL_12969413.json"
78579 "USA/WA-PHL-020807/2022" "EPI_ISL_12969414" "?" "Drew MacKellar et al" "Northwest Laboratory" "Washington State Department of Health Public Health Laboratories" "https://www.epicov.org/acknowledgement/94/14/EPI_ISL_12969414.json"
78580 "USA/WA-PHL-020808/2022" "EPI_ISL_12969415" "?" "Drew MacKellar et al" "Northwest Laboratory" "Washington State Department of Health Public Health Laboratories" "https://www.epicov.org/acknowledgement/94/15/EPI_ISL_12969415.json"
78581 "USA/WA-PHL-020809/2022" "EPI_ISL_12969416" "?" "Drew MacKellar et al" "Northwest Laboratory" "Washington State Department of Health Public Health Laboratories" "https://www.epicov.org/acknowledgement/94/16/EPI_ISL_12969416.json"
78582 "USA/WA-PHL-020810/2022" "EPI_ISL_12969417" "?" "Drew MacKellar et al" "Northwest Laboratory" "Washington State Department of Health Public Health Laboratories" "https://www.epicov.org/acknowledgement/94/17/EPI_ISL_12969417.json"
78583 "USA/WA-PHL-020811/2022" "EPI_ISL_12969418" "?" "Drew MacKellar et al" "Northwest Laboratory" "Washington State Department of Health Public Health Laboratories" "https://www.epicov.org/acknowledgement/94/18/EPI_ISL_12969418.json"
78584 "USA/WA-PHL-020812/2022" "EPI_ISL_12969419" "?" "Drew MacKellar et al" "Northwest Laboratory" "Washington State Department of Health Public Health Laboratories" "https://www.epicov.org/acknowledgement/94/19/EPI_ISL_12969419.json"
78585 "USA/WA-PHL-020813/2022" "EPI_ISL_12969420" "?" "Drew MacKellar et al" "Northwest Laboratory" "Washington State Department of Health Public Health Laboratories" "https://www.epicov.org/acknowledgement/94/20/EPI_ISL_12969420.json"
78586 "USA/WA-PHL-020814/2022" "EPI_ISL_12969421" "?" "Drew MacKellar et al" "Northwest Laboratory" "Washington State Department of Health Public Health Laboratories" "https://www.epicov.org/acknowledgement/94/21/EPI_ISL_12969421.json"
78587 "USA/WA-PHL-020815/2022" "EPI_ISL_12969422" "?" "Drew MacKellar et al" "Northwest Laboratory" "Washington State Department of Health Public Health Laboratories" "https://www.epicov.org/acknowledgement/94/22/EPI_ISL_12969422.json"
78588 "USA/WA-PHL-020816/2022" "EPI_ISL_12969423" "?" "Drew MacKellar et al" "Northwest Laboratory" "Washington State Department of Health Public Health Laboratories" "https://www.epicov.org/acknowledgement/94/23/EPI_ISL_12969423.json"
78589 "USA/WA-PHL-020817/2022" "EPI_ISL_12969424" "?" "Drew MacKellar et al" "Northwest Laboratory" "Washington State Department of Health Public Health Laboratories" "https://www.epicov.org/acknowledgement/94/24/EPI_ISL_12969424.json"
78590 "USA/WA-PHL-020818/2022" "EPI_ISL_12969425" "?" "Drew MacKellar et al" "Northwest Laboratory" "Washington State Department of Health Public Health Laboratories" "https://www.epicov.org/acknowledgement/94/25/EPI_ISL_12969425.json"
78591 "USA/WA-PHL-020819/2022" "EPI_ISL_12969426" "?" "Drew MacKellar et al" "Northwest Laboratory" "Washington State Department of Health Public Health Laboratories" "https://www.epicov.org/acknowledgement/94/26/EPI_ISL_12969426.json"
78592 "USA/WA-PHL-020820/2022" "EPI_ISL_12969427" "?" "Drew MacKellar et al" "Northwest Laboratory" "Washington State Department of Health Public Health Laboratories" "https://www.epicov.org/acknowledgement/94/27/EPI_ISL_12969427.json"
78593 "USA/WA-PHL-020821/2022" "EPI_ISL_12969428" "?" "Drew MacKellar et al" "Northwest Laboratory" "Washington State Department of Health Public Health Laboratories" "https://www.epicov.org/acknowledgement/94/28/EPI_ISL_12969428.json"
78594 "USA/WA-PHL-020822/2022" "EPI_ISL_12969429" "?" "Drew MacKellar et al" "Northwest Laboratory" "Washington State Department of Health Public Health Laboratories" "https://www.epicov.org/acknowledgement/94/29/EPI_ISL_12969429.json"
78595 "USA/WA-PHL-020823/2022" "EPI_ISL_12969430" "?" "Drew MacKellar et al" "Northwest Laboratory" "Washington State Department of Health Public Health Laboratories" "https://www.epicov.org/acknowledgement/94/30/EPI_ISL_12969430.json"
78596 "USA/WA-PHL-020824/2022" "EPI_ISL_12969431" "?" "Drew MacKellar et al" "Northwest Laboratory" "Washington State Department of Health Public Health Laboratories" "https://www.epicov.org/acknowledgement/94/31/EPI_ISL_12969431.json"
78597 "USA/WA-PHL-020825/2022" "EPI_ISL_12969432" "?" "Drew MacKellar et al" "Northwest Laboratory" "Washington State Department of Health Public Health Laboratories" "https://www.epicov.org/acknowledgement/94/32/EPI_ISL_12969432.json"
78598 "USA/WA-PHL-020826/2022" "EPI_ISL_12969433" "?" "Drew MacKellar et al" "Northwest Laboratory" "Washington State Department of Health Public Health Laboratories" "https://www.epicov.org/acknowledgement/94/33/EPI_ISL_12969433.json"
78599 "USA/WA-PHL-020827/2022" "EPI_ISL_12969434" "?" "Drew MacKellar et al" "Northwest Laboratory" "Washington State Department of Health Public Health Laboratories" "https://www.epicov.org/acknowledgement/94/34/EPI_ISL_12969434.json"
78600 "USA/WA-PHL-020828/2022" "EPI_ISL_12969435" "?" "Drew MacKellar et al" "Northwest Laboratory" "Washington State Department of Health Public Health Laboratories" "https://www.epicov.org/acknowledgement/94/35/EPI_ISL_12969435.json"
78601 "USA/WA-PHL-020829/2022" "EPI_ISL_12969436" "?" "Drew MacKellar et al" "Northwest Laboratory" "Washington State Department of Health Public Health Laboratories" "https://www.epicov.org/acknowledgement/94/36/EPI_ISL_12969436.json"
78602 "USA/WA-PHL-020830/2022" "EPI_ISL_12969437" "?" "Drew MacKellar et al" "Northwest Laboratory" "Washington State Department of Health Public Health Laboratories" "https://www.epicov.org/acknowledgement/94/37/EPI_ISL_12969437.json"
78603 "USA/WA-PHL-020831/2022" "EPI_ISL_12969438" "?" "Drew MacKellar et al" "Northwest Laboratory" "Washington State Department of Health Public Health Laboratories" "https://www.epicov.org/acknowledgement/94/38/EPI_ISL_12969438.json"
78604 "USA/WA-PHL-020832/2022" "EPI_ISL_12969439" "?" "Drew MacKellar et al" "Northwest Laboratory" "Washington State Department of Health Public Health Laboratories" "https://www.epicov.org/acknowledgement/94/39/EPI_ISL_12969439.json"
78605 "USA/WA-PHL-020833/2022" "EPI_ISL_12969440" "?" "Drew MacKellar et al" "Northwest Laboratory" "Washington State Department of Health Public Health Laboratories" "https://www.epicov.org/acknowledgement/94/40/EPI_ISL_12969440.json"
78606 "USA/WA-PHL-020834/2022" "EPI_ISL_12969441" "?" "Drew MacKellar et al" "Northwest Laboratory" "Washington State Department of Health Public Health Laboratories" "https://www.epicov.org/acknowledgement/94/41/EPI_ISL_12969441.json"
78607 "USA/WA-PHL-020835/2022" "EPI_ISL_12969442" "?" "Drew MacKellar et al" "Northwest Laboratory" "Washington State Department of Health Public Health Laboratories" "https://www.epicov.org/acknowledgement/94/42/EPI_ISL_12969442.json"
78608 "USA/WA-PHL-020837/2022" "EPI_ISL_12969443" "?" "Drew MacKellar et al" "Northwest Laboratory" "Washington State Department of Health Public Health Laboratories" "https://www.epicov.org/acknowledgement/94/43/EPI_ISL_12969443.json"
78609 "USA/WA-PHL-020838/2022" "EPI_ISL_12969444" "?" "Drew MacKellar et al" "Northwest Laboratory" "Washington State Department of Health Public Health Laboratories" "https://www.epicov.org/acknowledgement/94/44/EPI_ISL_12969444.json"
78610 "USA/WA-PHL-020839/2022" "EPI_ISL_12969445" "?" "Drew MacKellar et al" "Northwest Laboratory" "Washington State Department of Health Public Health Laboratories" "https://www.epicov.org/acknowledgement/94/45/EPI_ISL_12969445.json"
78611 "USA/WA-PHL-020840/2022" "EPI_ISL_12969446" "?" "Drew MacKellar et al" "Northwest Laboratory" "Washington State Department of Health Public Health Laboratories" "https://www.epicov.org/acknowledgement/94/46/EPI_ISL_12969446.json"
78612 "USA/WA-PHL-020841/2022" "EPI_ISL_12969447" "?" "Drew MacKellar et al" "Northwest Laboratory" "Washington State Department of Health Public Health Laboratories" "https://www.epicov.org/acknowledgement/94/47/EPI_ISL_12969447.json"
78613 "USA/WA-PHL-020842/2022" "EPI_ISL_12969448" "?" "Drew MacKellar et al" "Northwest Laboratory" "Washington State Department of Health Public Health Laboratories" "https://www.epicov.org/acknowledgement/94/48/EPI_ISL_12969448.json"
78614 "USA/WA-PHL-020843/2022" "EPI_ISL_12969449" "?" "Drew MacKellar et al" "Northwest Laboratory" "Washington State Department of Health Public Health Laboratories" "https://www.epicov.org/acknowledgement/94/49/EPI_ISL_12969449.json"
78615 "USA/WA-PHL-020844/2022" "EPI_ISL_12969450" "?" "Drew MacKellar et al" "Northwest Laboratory" "Washington State Department of Health Public Health Laboratories" "https://www.epicov.org/acknowledgement/94/50/EPI_ISL_12969450.json"
78616 "USA/WA-PHL-020845/2022" "EPI_ISL_12969451" "?" "Drew MacKellar et al" "Northwest Laboratory" "Washington State Department of Health Public Health Laboratories" "https://www.epicov.org/acknowledgement/94/51/EPI_ISL_12969451.json"
78617 "USA/WA-PHL-020846/2022" "EPI_ISL_12969452" "?" "Drew MacKellar et al" "Northwest Laboratory" "Washington State Department of Health Public Health Laboratories" "https://www.epicov.org/acknowledgement/94/52/EPI_ISL_12969452.json"
78618 "USA/WA-PHL-020847/2022" "EPI_ISL_12969453" "?" "Drew MacKellar et al" "Northwest Laboratory" "Washington State Department of Health Public Health Laboratories" "https://www.epicov.org/acknowledgement/94/53/EPI_ISL_12969453.json"
78619 "USA/WA-PHL-020848/2022" "EPI_ISL_12969454" "?" "Drew MacKellar et al" "Northwest Laboratory" "Washington State Department of Health Public Health Laboratories" "https://www.epicov.org/acknowledgement/94/54/EPI_ISL_12969454.json"
78620 "USA/WA-PHL-020850/2022" "EPI_ISL_12969455" "?" "Drew MacKellar et al" "Northwest Laboratory" "Washington State Department of Health Public Health Laboratories" "https://www.epicov.org/acknowledgement/94/55/EPI_ISL_12969455.json"
78621 "USA/WA-PHL-020851/2022" "EPI_ISL_12969456" "?" "Drew MacKellar et al" "Northwest Laboratory" "Washington State Department of Health Public Health Laboratories" "https://www.epicov.org/acknowledgement/94/56/EPI_ISL_12969456.json"
78622 "USA/WA-PHL-020852/2022" "EPI_ISL_12969457" "?" "Drew MacKellar et al" "Northwest Laboratory" "Washington State Department of Health Public Health Laboratories" "https://www.epicov.org/acknowledgement/94/57/EPI_ISL_12969457.json"
78623 "USA/WA-PHL-020853/2022" "EPI_ISL_12969458" "?" "Drew MacKellar et al" "Northwest Laboratory" "Washington State Department of Health Public Health Laboratories" "https://www.epicov.org/acknowledgement/94/58/EPI_ISL_12969458.json"
78624 "USA/WA-PHL-020854/2022" "EPI_ISL_12969459" "?" "Drew MacKellar et al" "Northwest Laboratory" "Washington State Department of Health Public Health Laboratories" "https://www.epicov.org/acknowledgement/94/59/EPI_ISL_12969459.json"
78625 "USA/WA-PHL-020855/2022" "EPI_ISL_12969460" "?" "Drew MacKellar et al" "Northwest Laboratory" "Washington State Department of Health Public Health Laboratories" "https://www.epicov.org/acknowledgement/94/60/EPI_ISL_12969460.json"
78626 "USA/WA-PHL-020856/2022" "EPI_ISL_12969461" "?" "Drew MacKellar et al" "Northwest Laboratory" "Washington State Department of Health Public Health Laboratories" "https://www.epicov.org/acknowledgement/94/61/EPI_ISL_12969461.json"
78627 "USA/WA-PHL-020857/2022" "EPI_ISL_12969462" "?" "Drew MacKellar et al" "Northwest Laboratory" "Washington State Department of Health Public Health Laboratories" "https://www.epicov.org/acknowledgement/94/62/EPI_ISL_12969462.json"
78628 "USA/WA-PHL-020858/2022" "EPI_ISL_12969463" "?" "Drew MacKellar et al" "Northwest Laboratory" "Washington State Department of Health Public Health Laboratories" "https://www.epicov.org/acknowledgement/94/63/EPI_ISL_12969463.json"
78629 "USA/WA-PHL-020859/2022" "EPI_ISL_12969464" "?" "Drew MacKellar et al" "Northwest Laboratory" "Washington State Department of Health Public Health Laboratories" "https://www.epicov.org/acknowledgement/94/64/EPI_ISL_12969464.json"
78630 "USA/WA-PHL-020860/2022" "EPI_ISL_12969465" "?" "Drew MacKellar et al" "Northwest Laboratory" "Washington State Department of Health Public Health Laboratories" "https://www.epicov.org/acknowledgement/94/65/EPI_ISL_12969465.json"
78631 "USA/WA-PHL-020861/2022" "EPI_ISL_12969466" "?" "Drew MacKellar et al" "Northwest Laboratory" "Washington State Department of Health Public Health Laboratories" "https://www.epicov.org/acknowledgement/94/66/EPI_ISL_12969466.json"
78632 "USA/WA-PHL-020862/2022" "EPI_ISL_12969467" "?" "Drew MacKellar et al" "Northwest Laboratory" "Washington State Department of Health Public Health Laboratories" "https://www.epicov.org/acknowledgement/94/67/EPI_ISL_12969467.json"
78633 "USA/WA-PHL-020863/2022" "EPI_ISL_12969468" "?" "Drew MacKellar et al" "Northwest Laboratory" "Washington State Department of Health Public Health Laboratories" "https://www.epicov.org/acknowledgement/94/68/EPI_ISL_12969468.json"
78634 "USA/WA-PHL-020864/2022" "EPI_ISL_12969469" "?" "Drew MacKellar et al" "Northwest Laboratory" "Washington State Department of Health Public Health Laboratories" "https://www.epicov.org/acknowledgement/94/69/EPI_ISL_12969469.json"
78635 "USA/WA-PHL-020865/2022" "EPI_ISL_12969470" "?" "Drew MacKellar et al" "Northwest Laboratory" "Washington State Department of Health Public Health Laboratories" "https://www.epicov.org/acknowledgement/94/70/EPI_ISL_12969470.json"
78636 "USA/WA-PHL-020866/2022" "EPI_ISL_12969471" "?" "Drew MacKellar et al" "Northwest Laboratory" "Washington State Department of Health Public Health Laboratories" "https://www.epicov.org/acknowledgement/94/71/EPI_ISL_12969471.json"
78637 "USA/WA-PHL-020867/2022" "EPI_ISL_12969472" "?" "Drew MacKellar et al" "Northwest Laboratory" "Washington State Department of Health Public Health Laboratories" "https://www.epicov.org/acknowledgement/94/72/EPI_ISL_12969472.json"
78638 "USA/WA-PHL-020868/2022" "EPI_ISL_12969473" "?" "Drew MacKellar et al" "Northwest Laboratory" "Washington State Department of Health Public Health Laboratories" "https://www.epicov.org/acknowledgement/94/73/EPI_ISL_12969473.json"
78639 "USA/WA-PHL-020869/2022" "EPI_ISL_12969474" "?" "Drew MacKellar et al" "Northwest Laboratory" "Washington State Department of Health Public Health Laboratories" "https://www.epicov.org/acknowledgement/94/74/EPI_ISL_12969474.json"
78640 "USA/WA-PHL-020870/2022" "EPI_ISL_12969475" "?" "Drew MacKellar et al" "Northwest Laboratory" "Washington State Department of Health Public Health Laboratories" "https://www.epicov.org/acknowledgement/94/75/EPI_ISL_12969475.json"
78641 "USA/WA-PHL-020871/2022" "EPI_ISL_12969476" "?" "Drew MacKellar et al" "Northwest Laboratory" "Washington State Department of Health Public Health Laboratories" "https://www.epicov.org/acknowledgement/94/76/EPI_ISL_12969476.json"
78642 "USA/WA-PHL-020872/2022" "EPI_ISL_12969477" "?" "Drew MacKellar et al" "Northwest Laboratory" "Washington State Department of Health Public Health Laboratories" "https://www.epicov.org/acknowledgement/94/77/EPI_ISL_12969477.json"
78643 "USA/WA-PHL-020873/2022" "EPI_ISL_12969478" "?" "Drew MacKellar et al" "Northwest Laboratory" "Washington State Department of Health Public Health Laboratories" "https://www.epicov.org/acknowledgement/94/78/EPI_ISL_12969478.json"
78644 "USA/WA-PHL-020874/2022" "EPI_ISL_12969479" "?" "Drew MacKellar et al" "Northwest Laboratory" "Washington State Department of Health Public Health Laboratories" "https://www.epicov.org/acknowledgement/94/79/EPI_ISL_12969479.json"
78645 "USA/WA-PHL-020875/2022" "EPI_ISL_12969480" "?" "Drew MacKellar et al" "Northwest Laboratory" "Washington State Department of Health Public Health Laboratories" "https://www.epicov.org/acknowledgement/94/80/EPI_ISL_12969480.json"
78646 "USA/WA-PHL-020876/2022" "EPI_ISL_12969481" "?" "Drew MacKellar et al" "Northwest Laboratory" "Washington State Department of Health Public Health Laboratories" "https://www.epicov.org/acknowledgement/94/81/EPI_ISL_12969481.json"
78647 "USA/WA-PHL-020877/2022" "EPI_ISL_12969482" "?" "Drew MacKellar et al" "Northwest Laboratory" "Washington State Department of Health Public Health Laboratories" "https://www.epicov.org/acknowledgement/94/82/EPI_ISL_12969482.json"
78648 "USA/WA-PHL-020878/2022" "EPI_ISL_12969483" "?" "Drew MacKellar et al" "Northwest Laboratory" "Washington State Department of Health Public Health Laboratories" "https://www.epicov.org/acknowledgement/94/83/EPI_ISL_12969483.json"
78649 "USA/WA-PHL-020879/2022" "EPI_ISL_12969484" "?" "Drew MacKellar et al" "Northwest Laboratory" "Washington State Department of Health Public Health Laboratories" "https://www.epicov.org/acknowledgement/94/84/EPI_ISL_12969484.json"
78650 "USA/WA-PHL-020880/2022" "EPI_ISL_12969485" "?" "Drew MacKellar et al" "Northwest Laboratory" "Washington State Department of Health Public Health Laboratories" "https://www.epicov.org/acknowledgement/94/85/EPI_ISL_12969485.json"
78651 "USA/WA-PHL-020881/2022" "EPI_ISL_12969486" "?" "Drew MacKellar et al" "Northwest Laboratory" "Washington State Department of Health Public Health Laboratories" "https://www.epicov.org/acknowledgement/94/86/EPI_ISL_12969486.json"
78652 "USA/WA-PHL-020882/2022" "EPI_ISL_12969487" "?" "Drew MacKellar et al" "Northwest Laboratory" "Washington State Department of Health Public Health Laboratories" "https://www.epicov.org/acknowledgement/94/87/EPI_ISL_12969487.json"
78653 "USA/WA-PHL-020883/2022" "EPI_ISL_12969488" "?" "Drew MacKellar et al" "Northwest Laboratory" "Washington State Department of Health Public Health Laboratories" "https://www.epicov.org/acknowledgement/94/88/EPI_ISL_12969488.json"
78654 "USA/WA-PHL-020884/2022" "EPI_ISL_12969489" "?" "Drew MacKellar et al" "Northwest Laboratory" "Washington State Department of Health Public Health Laboratories" "https://www.epicov.org/acknowledgement/94/89/EPI_ISL_12969489.json"
78655 "USA/WA-PHL-020885/2022" "EPI_ISL_12969490" "?" "Drew MacKellar et al" "Northwest Laboratory" "Washington State Department of Health Public Health Laboratories" "https://www.epicov.org/acknowledgement/94/90/EPI_ISL_12969490.json"
78656 "USA/WA-PHL-020886/2022" "EPI_ISL_12969491" "?" "Drew MacKellar et al" "Northwest Laboratory" "Washington State Department of Health Public Health Laboratories" "https://www.epicov.org/acknowledgement/94/91/EPI_ISL_12969491.json"
78657 "USA/WA-PHL-020887/2022" "EPI_ISL_12969492" "?" "Drew MacKellar et al" "Northwest Laboratory" "Washington State Department of Health Public Health Laboratories" "https://www.epicov.org/acknowledgement/94/92/EPI_ISL_12969492.json"
78658 "USA/WA-PHL-020888/2022" "EPI_ISL_12969493" "?" "Drew MacKellar et al" "Northwest Laboratory" "Washington State Department of Health Public Health Laboratories" "https://www.epicov.org/acknowledgement/94/93/EPI_ISL_12969493.json"
78659 "USA/WA-PHL-020889/2022" "EPI_ISL_12969494" "?" "Drew MacKellar et al" "Northwest Laboratory" "Washington State Department of Health Public Health Laboratories" "https://www.epicov.org/acknowledgement/94/94/EPI_ISL_12969494.json"
78660 "USA/WA-PHL-020890/2022" "EPI_ISL_12969495" "?" "Drew MacKellar et al" "Northwest Laboratory" "Washington State Department of Health Public Health Laboratories" "https://www.epicov.org/acknowledgement/94/95/EPI_ISL_12969495.json"
78661 "USA/WA-PHL-020891/2022" "EPI_ISL_12969496" "?" "Drew MacKellar et al" "Northwest Laboratory" "Washington State Department of Health Public Health Laboratories" "https://www.epicov.org/acknowledgement/94/96/EPI_ISL_12969496.json"
78662 "USA/WA-PHL-020892/2022" "EPI_ISL_12969497" "?" "Drew MacKellar et al" "Northwest Laboratory" "Washington State Department of Health Public Health Laboratories" "https://www.epicov.org/acknowledgement/94/97/EPI_ISL_12969497.json"
78663 "USA/WA-PHL-020893/2022" "EPI_ISL_12969498" "?" "Drew MacKellar et al" "Northwest Laboratory" "Washington State Department of Health Public Health Laboratories" "https://www.epicov.org/acknowledgement/94/98/EPI_ISL_12969498.json"
78664 "USA/WA-PHL-020894/2022" "EPI_ISL_12969499" "?" "Drew MacKellar et al" "Northwest Laboratory" "Washington State Department of Health Public Health Laboratories" "https://www.epicov.org/acknowledgement/94/99/EPI_ISL_12969499.json"
78665 "USA/WA-PHL-020895/2022" "EPI_ISL_12969500" "?" "Drew MacKellar et al" "Northwest Laboratory" "Washington State Department of Health Public Health Laboratories" "https://www.epicov.org/acknowledgement/95/00/EPI_ISL_12969500.json"
78666 "USA/WA-PHL-020896/2022" "EPI_ISL_12969501" "?" "Drew MacKellar et al" "Northwest Laboratory" "Washington State Department of Health Public Health Laboratories" "https://www.epicov.org/acknowledgement/95/01/EPI_ISL_12969501.json"
78667 "USA/WA-PHL-020897/2022" "EPI_ISL_12969502" "?" "Drew MacKellar et al" "Northwest Laboratory" "Washington State Department of Health Public Health Laboratories" "https://www.epicov.org/acknowledgement/95/02/EPI_ISL_12969502.json"
78668 "USA/WA-PHL-020898/2022" "EPI_ISL_12969503" "?" "Drew MacKellar et al" "Northwest Laboratory" "Washington State Department of Health Public Health Laboratories" "https://www.epicov.org/acknowledgement/95/03/EPI_ISL_12969503.json"
78669 "USA/WA-PHL-020899/2022" "EPI_ISL_12969504" "?" "Drew MacKellar et al" "Northwest Laboratory" "Washington State Department of Health Public Health Laboratories" "https://www.epicov.org/acknowledgement/95/04/EPI_ISL_12969504.json"
78670 "USA/WA-PHL-020900/2022" "EPI_ISL_12969505" "?" "Drew MacKellar et al" "Northwest Laboratory" "Washington State Department of Health Public Health Laboratories" "https://www.epicov.org/acknowledgement/95/05/EPI_ISL_12969505.json"
78671 "USA/WA-PHL-020901/2022" "EPI_ISL_12969506" "?" "Drew MacKellar et al" "Northwest Laboratory" "Washington State Department of Health Public Health Laboratories" "https://www.epicov.org/acknowledgement/95/06/EPI_ISL_12969506.json"
78672 "USA/WA-PHL-020902/2022" "EPI_ISL_12969507" "?" "Drew MacKellar et al" "Northwest Laboratory" "Washington State Department of Health Public Health Laboratories" "https://www.epicov.org/acknowledgement/95/07/EPI_ISL_12969507.json"
78673 "USA/WA-PHL-020903/2022" "EPI_ISL_12969508" "?" "Drew MacKellar et al" "Northwest Laboratory" "Washington State Department of Health Public Health Laboratories" "https://www.epicov.org/acknowledgement/95/08/EPI_ISL_12969508.json"
78674 "USA/WA-PHL-020904/2022" "EPI_ISL_12969509" "?" "Drew MacKellar et al" "Northwest Laboratory" "Washington State Department of Health Public Health Laboratories" "https://www.epicov.org/acknowledgement/95/09/EPI_ISL_12969509.json"
78675 "USA/WA-PHL-020905/2022" "EPI_ISL_12969510" "?" "Drew MacKellar et al" "Northwest Laboratory" "Washington State Department of Health Public Health Laboratories" "https://www.epicov.org/acknowledgement/95/10/EPI_ISL_12969510.json"
78676 "USA/WA-PHL-020906/2022" "EPI_ISL_12969511" "?" "Drew MacKellar et al" "Northwest Laboratory" "Washington State Department of Health Public Health Laboratories" "https://www.epicov.org/acknowledgement/95/11/EPI_ISL_12969511.json"
78677 "USA/WA-PHL-020907/2022" "EPI_ISL_12969512" "?" "Drew MacKellar et al" "Northwest Laboratory" "Washington State Department of Health Public Health Laboratories" "https://www.epicov.org/acknowledgement/95/12/EPI_ISL_12969512.json"
78678 "USA/WA-PHL-020908/2022" "EPI_ISL_12969513" "?" "Drew MacKellar et al" "Northwest Laboratory" "Washington State Department of Health Public Health Laboratories" "https://www.epicov.org/acknowledgement/95/13/EPI_ISL_12969513.json"
78679 "USA/WA-PHL-020909/2022" "EPI_ISL_12969514" "?" "Drew MacKellar et al" "Northwest Laboratory" "Washington State Department of Health Public Health Laboratories" "https://www.epicov.org/acknowledgement/95/14/EPI_ISL_12969514.json"
78680 "USA/WA-PHL-020910/2022" "EPI_ISL_12969515" "?" "Drew MacKellar et al" "Northwest Laboratory" "Washington State Department of Health Public Health Laboratories" "https://www.epicov.org/acknowledgement/95/15/EPI_ISL_12969515.json"
78681 "USA/WA-PHL-020911/2022" "EPI_ISL_12969516" "?" "Drew MacKellar et al" "Northwest Laboratory" "Washington State Department of Health Public Health Laboratories" "https://www.epicov.org/acknowledgement/95/16/EPI_ISL_12969516.json"
78682 "USA/WA-PHL-020912/2022" "EPI_ISL_12969517" "?" "Drew MacKellar et al" "Northwest Laboratory" "Washington State Department of Health Public Health Laboratories" "https://www.epicov.org/acknowledgement/95/17/EPI_ISL_12969517.json"
78683 "USA/WA-PHL-020913/2022" "EPI_ISL_12969518" "?" "Drew MacKellar et al" "Northwest Laboratory" "Washington State Department of Health Public Health Laboratories" "https://www.epicov.org/acknowledgement/95/18/EPI_ISL_12969518.json"
78684 "USA/WA-PHL-020914/2022" "EPI_ISL_12969519" "?" "Drew MacKellar et al" "Northwest Laboratory" "Washington State Department of Health Public Health Laboratories" "https://www.epicov.org/acknowledgement/95/19/EPI_ISL_12969519.json"
78685 "USA/WA-PHL-020915/2022" "EPI_ISL_12969520" "?" "Drew MacKellar et al" "Northwest Laboratory" "Washington State Department of Health Public Health Laboratories" "https://www.epicov.org/acknowledgement/95/20/EPI_ISL_12969520.json"
78686 "USA/WA-PHL-020916/2022" "EPI_ISL_12969521" "?" "Drew MacKellar et al" "Northwest Laboratory" "Washington State Department of Health Public Health Laboratories" "https://www.epicov.org/acknowledgement/95/21/EPI_ISL_12969521.json"
78687 "USA/WA-PHL-020918/2022" "EPI_ISL_12969522" "?" "Drew MacKellar et al" "Northwest Laboratory" "Washington State Department of Health Public Health Laboratories" "https://www.epicov.org/acknowledgement/95/22/EPI_ISL_12969522.json"
78688 "USA/WA-PHL-020919/2022" "EPI_ISL_12969523" "?" "Drew MacKellar et al" "Northwest Laboratory" "Washington State Department of Health Public Health Laboratories" "https://www.epicov.org/acknowledgement/95/23/EPI_ISL_12969523.json"
78689 "USA/WA-PHL-020920/2022" "EPI_ISL_12969524" "?" "Drew MacKellar et al" "Northwest Laboratory" "Washington State Department of Health Public Health Laboratories" "https://www.epicov.org/acknowledgement/95/24/EPI_ISL_12969524.json"
78690 "USA/WA-PHL-020921/2022" "EPI_ISL_12969525" "?" "Drew MacKellar et al" "Northwest Laboratory" "Washington State Department of Health Public Health Laboratories" "https://www.epicov.org/acknowledgement/95/25/EPI_ISL_12969525.json"
78691 "USA/WA-PHL-020922/2022" "EPI_ISL_12969526" "?" "Drew MacKellar et al" "Northwest Laboratory" "Washington State Department of Health Public Health Laboratories" "https://www.epicov.org/acknowledgement/95/26/EPI_ISL_12969526.json"
78692 "USA/WA-PHL-020923/2022" "EPI_ISL_12969527" "?" "Drew MacKellar et al" "Northwest Laboratory" "Washington State Department of Health Public Health Laboratories" "https://www.epicov.org/acknowledgement/95/27/EPI_ISL_12969527.json"
78693 "USA/WA-PHL-020924/2022" "EPI_ISL_12969528" "?" "Drew MacKellar et al" "Northwest Laboratory" "Washington State Department of Health Public Health Laboratories" "https://www.epicov.org/acknowledgement/95/28/EPI_ISL_12969528.json"
78694 "USA/WA-PHL-020925/2022" "EPI_ISL_12969529" "?" "Drew MacKellar et al" "Northwest Laboratory" "Washington State Department of Health Public Health Laboratories" "https://www.epicov.org/acknowledgement/95/29/EPI_ISL_12969529.json"
78695 "USA/WA-PHL-020926/2022" "EPI_ISL_12969530" "?" "Drew MacKellar et al" "Northwest Laboratory" "Washington State Department of Health Public Health Laboratories" "https://www.epicov.org/acknowledgement/95/30/EPI_ISL_12969530.json"
78696 "USA/WA-PHL-020927/2022" "EPI_ISL_12969531" "?" "Drew MacKellar et al" "Northwest Laboratory" "Washington State Department of Health Public Health Laboratories" "https://www.epicov.org/acknowledgement/95/31/EPI_ISL_12969531.json"
78697 "USA/WA-PHL-020928/2022" "EPI_ISL_12969532" "?" "Drew MacKellar et al" "Northwest Laboratory" "Washington State Department of Health Public Health Laboratories" "https://www.epicov.org/acknowledgement/95/32/EPI_ISL_12969532.json"
78698 "USA/WA-PHL-020929/2022" "EPI_ISL_12969533" "?" "Drew MacKellar et al" "Northwest Laboratory" "Washington State Department of Health Public Health Laboratories" "https://www.epicov.org/acknowledgement/95/33/EPI_ISL_12969533.json"
78699 "USA/WA-PHL-020932/2022" "EPI_ISL_12969534" "?" "Drew MacKellar et al" "Northwest Laboratory" "Washington State Department of Health Public Health Laboratories" "https://www.epicov.org/acknowledgement/95/34/EPI_ISL_12969534.json"
78700 "USA/WA-PHL-020933/2022" "EPI_ISL_12969535" "?" "Drew MacKellar et al" "Northwest Laboratory" "Washington State Department of Health Public Health Laboratories" "https://www.epicov.org/acknowledgement/95/35/EPI_ISL_12969535.json"
78701 "USA/WA-PHL-020934/2022" "EPI_ISL_12969536" "?" "Drew MacKellar et al" "Northwest Laboratory" "Washington State Department of Health Public Health Laboratories" "https://www.epicov.org/acknowledgement/95/36/EPI_ISL_12969536.json"
78702 "USA/WA-PHL-020935/2022" "EPI_ISL_12969537" "?" "Drew MacKellar et al" "Northwest Laboratory" "Washington State Department of Health Public Health Laboratories" "https://www.epicov.org/acknowledgement/95/37/EPI_ISL_12969537.json"
78703 "USA/WA-PHL-020936/2022" "EPI_ISL_12969538" "?" "Drew MacKellar et al" "Northwest Laboratory" "Washington State Department of Health Public Health Laboratories" "https://www.epicov.org/acknowledgement/95/38/EPI_ISL_12969538.json"
78704 "USA/WA-PHL-020937/2022" "EPI_ISL_12969539" "?" "Drew MacKellar et al" "Northwest Laboratory" "Washington State Department of Health Public Health Laboratories" "https://www.epicov.org/acknowledgement/95/39/EPI_ISL_12969539.json"
78705 "USA/WA-PHL-020938/2022" "EPI_ISL_12969540" "?" "Drew MacKellar et al" "Northwest Laboratory" "Washington State Department of Health Public Health Laboratories" "https://www.epicov.org/acknowledgement/95/40/EPI_ISL_12969540.json"
78706 "USA/WA-PHL-020939/2022" "EPI_ISL_12969541" "?" "Drew MacKellar et al" "Northwest Laboratory" "Washington State Department of Health Public Health Laboratories" "https://www.epicov.org/acknowledgement/95/41/EPI_ISL_12969541.json"
78707 "USA/WA-PHL-020940/2022" "EPI_ISL_12969542" "?" "Drew MacKellar et al" "Northwest Laboratory" "Washington State Department of Health Public Health Laboratories" "https://www.epicov.org/acknowledgement/95/42/EPI_ISL_12969542.json"
78708 "USA/WA-PHL-020941/2022" "EPI_ISL_12969543" "?" "Drew MacKellar et al" "Northwest Laboratory" "Washington State Department of Health Public Health Laboratories" "https://www.epicov.org/acknowledgement/95/43/EPI_ISL_12969543.json"
78709 "USA/WA-PHL-020943/2022" "EPI_ISL_12969544" "?" "Drew MacKellar et al" "Northwest Laboratory" "Washington State Department of Health Public Health Laboratories" "https://www.epicov.org/acknowledgement/95/44/EPI_ISL_12969544.json"
78710 "USA/WA-PHL-020944/2022" "EPI_ISL_12969545" "?" "Drew MacKellar et al" "Northwest Laboratory" "Washington State Department of Health Public Health Laboratories" "https://www.epicov.org/acknowledgement/95/45/EPI_ISL_12969545.json"
78711 "USA/WA-PHL-020945/2022" "EPI_ISL_12969546" "?" "Drew MacKellar et al" "Northwest Laboratory" "Washington State Department of Health Public Health Laboratories" "https://www.epicov.org/acknowledgement/95/46/EPI_ISL_12969546.json"
78712 "USA/WA-PHL-020946/2022" "EPI_ISL_12969547" "?" "Drew MacKellar et al" "Northwest Laboratory" "Washington State Department of Health Public Health Laboratories" "https://www.epicov.org/acknowledgement/95/47/EPI_ISL_12969547.json"
78713 "USA/WA-PHL-020947/2022" "EPI_ISL_12969548" "?" "Drew MacKellar et al" "Northwest Laboratory" "Washington State Department of Health Public Health Laboratories" "https://www.epicov.org/acknowledgement/95/48/EPI_ISL_12969548.json"
78714 "USA/WA-PHL-020948/2022" "EPI_ISL_12969549" "?" "Drew MacKellar et al" "Northwest Laboratory" "Washington State Department of Health Public Health Laboratories" "https://www.epicov.org/acknowledgement/95/49/EPI_ISL_12969549.json"
78715 "USA/WA-PHL-020950/2022" "EPI_ISL_12969550" "?" "Drew MacKellar et al" "Northwest Laboratory" "Washington State Department of Health Public Health Laboratories" "https://www.epicov.org/acknowledgement/95/50/EPI_ISL_12969550.json"
78716 "USA/WA-PHL-020951/2022" "EPI_ISL_12969551" "?" "Drew MacKellar et al" "Northwest Laboratory" "Washington State Department of Health Public Health Laboratories" "https://www.epicov.org/acknowledgement/95/51/EPI_ISL_12969551.json"
78717 "USA/WA-PHL-020952/2022" "EPI_ISL_12969552" "?" "Drew MacKellar et al" "Northwest Laboratory" "Washington State Department of Health Public Health Laboratories" "https://www.epicov.org/acknowledgement/95/52/EPI_ISL_12969552.json"
78718 "USA/WA-PHL-020953/2022" "EPI_ISL_12969553" "?" "Drew MacKellar et al" "Northwest Laboratory" "Washington State Department of Health Public Health Laboratories" "https://www.epicov.org/acknowledgement/95/53/EPI_ISL_12969553.json"
78719 "USA/WA-PHL-020954/2022" "EPI_ISL_12969554" "?" "Drew MacKellar et al" "Northwest Laboratory" "Washington State Department of Health Public Health Laboratories" "https://www.epicov.org/acknowledgement/95/54/EPI_ISL_12969554.json"
78720 "USA/WA-PHL-020955/2022" "EPI_ISL_12969555" "?" "Drew MacKellar et al" "Northwest Laboratory" "Washington State Department of Health Public Health Laboratories" "https://www.epicov.org/acknowledgement/95/55/EPI_ISL_12969555.json"
78721 "USA/WA-PHL-020956/2022" "EPI_ISL_12969556" "?" "Drew MacKellar et al" "Northwest Laboratory" "Washington State Department of Health Public Health Laboratories" "https://www.epicov.org/acknowledgement/95/56/EPI_ISL_12969556.json"
78722 "USA/WA-PHL-020958/2022" "EPI_ISL_12969557" "?" "Drew MacKellar et al" "Northwest Laboratory" "Washington State Department of Health Public Health Laboratories" "https://www.epicov.org/acknowledgement/95/57/EPI_ISL_12969557.json"
78723 "USA/WA-PHL-020960/2022" "EPI_ISL_12969558" "?" "Drew MacKellar et al" "Northwest Laboratory" "Washington State Department of Health Public Health Laboratories" "https://www.epicov.org/acknowledgement/95/58/EPI_ISL_12969558.json"
78724 "USA/WA-PHL-020961/2022" "EPI_ISL_12969559" "?" "Drew MacKellar et al" "Northwest Laboratory" "Washington State Department of Health Public Health Laboratories" "https://www.epicov.org/acknowledgement/95/59/EPI_ISL_12969559.json"
78725 "USA/WA-PHL-020962/2022" "EPI_ISL_12969560" "?" "Drew MacKellar et al" "Northwest Laboratory" "Washington State Department of Health Public Health Laboratories" "https://www.epicov.org/acknowledgement/95/60/EPI_ISL_12969560.json"
78726 "USA/WA-PHL-020963/2022" "EPI_ISL_12969561" "?" "Drew MacKellar et al" "Northwest Laboratory" "Washington State Department of Health Public Health Laboratories" "https://www.epicov.org/acknowledgement/95/61/EPI_ISL_12969561.json"
78727 "USA/WA-PHL-020964/2022" "EPI_ISL_12969562" "?" "Drew MacKellar et al" "Northwest Laboratory" "Washington State Department of Health Public Health Laboratories" "https://www.epicov.org/acknowledgement/95/62/EPI_ISL_12969562.json"
78728 "USA/WA-PHL-020965/2022" "EPI_ISL_12969563" "?" "Drew MacKellar et al" "Northwest Laboratory" "Washington State Department of Health Public Health Laboratories" "https://www.epicov.org/acknowledgement/95/63/EPI_ISL_12969563.json"
78729 "USA/WA-PHL-020966/2022" "EPI_ISL_12969564" "?" "Drew MacKellar et al" "Northwest Laboratory" "Washington State Department of Health Public Health Laboratories" "https://www.epicov.org/acknowledgement/95/64/EPI_ISL_12969564.json"
78730 "USA/WA-PHL-020967/2022" "EPI_ISL_12969565" "?" "Drew MacKellar et al" "Northwest Laboratory" "Washington State Department of Health Public Health Laboratories" "https://www.epicov.org/acknowledgement/95/65/EPI_ISL_12969565.json"
78731 "USA/WA-PHL-020968/2022" "EPI_ISL_12969566" "?" "Drew MacKellar et al" "Northwest Laboratory" "Washington State Department of Health Public Health Laboratories" "https://www.epicov.org/acknowledgement/95/66/EPI_ISL_12969566.json"
78732 "USA/WA-PHL-020969/2022" "EPI_ISL_12969567" "?" "Drew MacKellar et al" "Northwest Laboratory" "Washington State Department of Health Public Health Laboratories" "https://www.epicov.org/acknowledgement/95/67/EPI_ISL_12969567.json"
78733 "USA/WA-PHL-020970/2022" "EPI_ISL_12969568" "?" "Drew MacKellar et al" "Northwest Laboratory" "Washington State Department of Health Public Health Laboratories" "https://www.epicov.org/acknowledgement/95/68/EPI_ISL_12969568.json"
78734 "USA/WA-PHL-020971/2022" "EPI_ISL_12969569" "?" "Drew MacKellar et al" "Northwest Laboratory" "Washington State Department of Health Public Health Laboratories" "https://www.epicov.org/acknowledgement/95/69/EPI_ISL_12969569.json"
78735 "USA/WA-PHL-020972/2022" "EPI_ISL_12969570" "?" "Drew MacKellar et al" "Northwest Laboratory" "Washington State Department of Health Public Health Laboratories" "https://www.epicov.org/acknowledgement/95/70/EPI_ISL_12969570.json"
78736 "USA/WA-PHL-020973/2022" "EPI_ISL_12969571" "?" "Drew MacKellar et al" "Northwest Laboratory" "Washington State Department of Health Public Health Laboratories" "https://www.epicov.org/acknowledgement/95/71/EPI_ISL_12969571.json"
78737 "USA/WA-PHL-020974/2022" "EPI_ISL_12969572" "?" "Drew MacKellar et al" "Northwest Laboratory" "Washington State Department of Health Public Health Laboratories" "https://www.epicov.org/acknowledgement/95/72/EPI_ISL_12969572.json"
78738 "USA/WA-PHL-020975/2022" "EPI_ISL_12969573" "?" "Drew MacKellar et al" "Northwest Laboratory" "Washington State Department of Health Public Health Laboratories" "https://www.epicov.org/acknowledgement/95/73/EPI_ISL_12969573.json"
78739 "USA/WA-PHL-020976/2022" "EPI_ISL_12969574" "?" "Drew MacKellar et al" "Northwest Laboratory" "Washington State Department of Health Public Health Laboratories" "https://www.epicov.org/acknowledgement/95/74/EPI_ISL_12969574.json"
78740 "USA/WA-PHL-020977/2022" "EPI_ISL_12969575" "?" "Drew MacKellar et al" "Northwest Laboratory" "Washington State Department of Health Public Health Laboratories" "https://www.epicov.org/acknowledgement/95/75/EPI_ISL_12969575.json"
78741 "USA/WA-PHL-020978/2022" "EPI_ISL_12969576" "?" "Drew MacKellar et al" "Northwest Laboratory" "Washington State Department of Health Public Health Laboratories" "https://www.epicov.org/acknowledgement/95/76/EPI_ISL_12969576.json"
78742 "USA/WA-PHL-020979/2022" "EPI_ISL_12969577" "?" "Drew MacKellar et al" "Northwest Laboratory" "Washington State Department of Health Public Health Laboratories" "https://www.epicov.org/acknowledgement/95/77/EPI_ISL_12969577.json"
78743 "USA/WA-PHL-020980/2022" "EPI_ISL_12969578" "?" "Drew MacKellar et al" "Northwest Laboratory" "Washington State Department of Health Public Health Laboratories" "https://www.epicov.org/acknowledgement/95/78/EPI_ISL_12969578.json"
78744 "USA/WA-PHL-020981/2022" "EPI_ISL_12969579" "?" "Drew MacKellar et al" "Northwest Laboratory" "Washington State Department of Health Public Health Laboratories" "https://www.epicov.org/acknowledgement/95/79/EPI_ISL_12969579.json"
78745 "USA/WA-PHL-020982/2022" "EPI_ISL_12969580" "?" "Drew MacKellar et al" "Northwest Laboratory" "Washington State Department of Health Public Health Laboratories" "https://www.epicov.org/acknowledgement/95/80/EPI_ISL_12969580.json"
78746 "USA/WA-PHL-020983/2022" "EPI_ISL_12969581" "?" "Drew MacKellar et al" "Northwest Laboratory" "Washington State Department of Health Public Health Laboratories" "https://www.epicov.org/acknowledgement/95/81/EPI_ISL_12969581.json"
78747 "USA/WA-PHL-020984/2022" "EPI_ISL_12969582" "?" "Drew MacKellar et al" "Northwest Laboratory" "Washington State Department of Health Public Health Laboratories" "https://www.epicov.org/acknowledgement/95/82/EPI_ISL_12969582.json"
78748 "USA/WA-PHL-020985/2022" "EPI_ISL_12969583" "?" "Drew MacKellar et al" "Northwest Laboratory" "Washington State Department of Health Public Health Laboratories" "https://www.epicov.org/acknowledgement/95/83/EPI_ISL_12969583.json"
78749 "USA/WA-PHL-020986/2022" "EPI_ISL_12969584" "?" "Drew MacKellar et al" "Northwest Laboratory" "Washington State Department of Health Public Health Laboratories" "https://www.epicov.org/acknowledgement/95/84/EPI_ISL_12969584.json"
78750 "USA/WA-PHL-020987/2022" "EPI_ISL_12969585" "?" "Drew MacKellar et al" "Northwest Laboratory" "Washington State Department of Health Public Health Laboratories" "https://www.epicov.org/acknowledgement/95/85/EPI_ISL_12969585.json"
78751 "USA/WA-PHL-020988/2022" "EPI_ISL_12969586" "?" "Drew MacKellar et al" "Northwest Laboratory" "Washington State Department of Health Public Health Laboratories" "https://www.epicov.org/acknowledgement/95/86/EPI_ISL_12969586.json"
78752 "USA/WA-PHL-020989/2022" "EPI_ISL_12969587" "?" "Drew MacKellar et al" "Northwest Laboratory" "Washington State Department of Health Public Health Laboratories" "https://www.epicov.org/acknowledgement/95/87/EPI_ISL_12969587.json"
78753 "USA/WA-PHL-020990/2022" "EPI_ISL_12969588" "?" "Drew MacKellar et al" "Northwest Laboratory" "Washington State Department of Health Public Health Laboratories" "https://www.epicov.org/acknowledgement/95/88/EPI_ISL_12969588.json"
78754 "USA/WA-PHL-020991/2022" "EPI_ISL_12969589" "?" "Drew MacKellar et al" "Northwest Laboratory" "Washington State Department of Health Public Health Laboratories" "https://www.epicov.org/acknowledgement/95/89/EPI_ISL_12969589.json"
78755 "USA/WA-PHL-020992/2022" "EPI_ISL_12969590" "?" "Drew MacKellar et al" "Northwest Laboratory" "Washington State Department of Health Public Health Laboratories" "https://www.epicov.org/acknowledgement/95/90/EPI_ISL_12969590.json"
78756 "USA/WA-PHL-020993/2022" "EPI_ISL_12969591" "?" "Drew MacKellar et al" "Northwest Laboratory" "Washington State Department of Health Public Health Laboratories" "https://www.epicov.org/acknowledgement/95/91/EPI_ISL_12969591.json"
78757 "USA/WA-PHL-020994/2022" "EPI_ISL_12969592" "?" "Drew MacKellar et al" "Northwest Laboratory" "Washington State Department of Health Public Health Laboratories" "https://www.epicov.org/acknowledgement/95/92/EPI_ISL_12969592.json"
78758 "USA/WA-PHL-020995/2022" "EPI_ISL_12969593" "?" "Drew MacKellar et al" "Northwest Laboratory" "Washington State Department of Health Public Health Laboratories" "https://www.epicov.org/acknowledgement/95/93/EPI_ISL_12969593.json"
78759 "USA/WA-PHL-020996/2022" "EPI_ISL_12969594" "?" "Drew MacKellar et al" "Northwest Laboratory" "Washington State Department of Health Public Health Laboratories" "https://www.epicov.org/acknowledgement/95/94/EPI_ISL_12969594.json"
78760 "USA/WA-PHL-021008/2022" "EPI_ISL_13155866" "?" "Drew MacKellar et al" "Incyte Diagnostics" "Washington State Department of Health Public Health Laboratories" "https://www.epicov.org/acknowledgement/58/66/EPI_ISL_13155866.json"
78761 "USA/WA-PHL-021009/2022" "EPI_ISL_13155867" "?" "Drew MacKellar et al" "Incyte Diagnostics" "Washington State Department of Health Public Health Laboratories" "https://www.epicov.org/acknowledgement/58/67/EPI_ISL_13155867.json"
78762 "USA/WA-PHL-021010/2022" "EPI_ISL_13155868" "?" "Drew MacKellar et al" "Incyte Diagnostics" "Washington State Department of Health Public Health Laboratories" "https://www.epicov.org/acknowledgement/58/68/EPI_ISL_13155868.json"
78763 "USA/WA-PHL-021011/2022" "EPI_ISL_13155869" "?" "Drew MacKellar et al" "Incyte Diagnostics" "Washington State Department of Health Public Health Laboratories" "https://www.epicov.org/acknowledgement/58/69/EPI_ISL_13155869.json"
78764 "USA/WA-PHL-021012/2022" "EPI_ISL_13155870" "?" "Drew MacKellar et al" "Incyte Diagnostics" "Washington State Department of Health Public Health Laboratories" "https://www.epicov.org/acknowledgement/58/70/EPI_ISL_13155870.json"
78765 "USA/WA-PHL-021013/2022" "EPI_ISL_13155871" "?" "Drew MacKellar et al" "Incyte Diagnostics" "Washington State Department of Health Public Health Laboratories" "https://www.epicov.org/acknowledgement/58/71/EPI_ISL_13155871.json"
78766 "USA/WA-PHL-021014/2022" "EPI_ISL_13155872" "?" "Drew MacKellar et al" "Incyte Diagnostics" "Washington State Department of Health Public Health Laboratories" "https://www.epicov.org/acknowledgement/58/72/EPI_ISL_13155872.json"
78767 "USA/WA-PHL-021015/2022" "EPI_ISL_13155873" "?" "Drew MacKellar et al" "Incyte Diagnostics" "Washington State Department of Health Public Health Laboratories" "https://www.epicov.org/acknowledgement/58/73/EPI_ISL_13155873.json"
78768 "USA/WA-PHL-021016/2022" "EPI_ISL_13155874" "?" "Drew MacKellar et al" "Incyte Diagnostics" "Washington State Department of Health Public Health Laboratories" "https://www.epicov.org/acknowledgement/58/74/EPI_ISL_13155874.json"
78769 "USA/WA-PHL-021017/2022" "EPI_ISL_13155875" "?" "Drew MacKellar et al" "Incyte Diagnostics" "Washington State Department of Health Public Health Laboratories" "https://www.epicov.org/acknowledgement/58/75/EPI_ISL_13155875.json"
78770 "USA/WA-PHL-021018/2022" "EPI_ISL_13155876" "?" "Drew MacKellar et al" "Incyte Diagnostics" "Washington State Department of Health Public Health Laboratories" "https://www.epicov.org/acknowledgement/58/76/EPI_ISL_13155876.json"
78771 "USA/WA-PHL-021019/2022" "EPI_ISL_13155877" "?" "Drew MacKellar et al" "Incyte Diagnostics" "Washington State Department of Health Public Health Laboratories" "https://www.epicov.org/acknowledgement/58/77/EPI_ISL_13155877.json"
78772 "USA/WA-PHL-021020/2022" "EPI_ISL_13155878" "?" "Drew MacKellar et al" "Incyte Diagnostics" "Washington State Department of Health Public Health Laboratories" "https://www.epicov.org/acknowledgement/58/78/EPI_ISL_13155878.json"
78773 "USA/WA-PHL-021021/2022" "EPI_ISL_13155879" "?" "Drew MacKellar et al" "Incyte Diagnostics" "Washington State Department of Health Public Health Laboratories" "https://www.epicov.org/acknowledgement/58/79/EPI_ISL_13155879.json"
78774 "USA/WA-PHL-021022/2022" "EPI_ISL_13155880" "?" "Drew MacKellar et al" "Incyte Diagnostics" "Washington State Department of Health Public Health Laboratories" "https://www.epicov.org/acknowledgement/58/80/EPI_ISL_13155880.json"
78775 "USA/WA-PHL-021023/2022" "EPI_ISL_13155881" "?" "Drew MacKellar et al" "Incyte Diagnostics" "Washington State Department of Health Public Health Laboratories" "https://www.epicov.org/acknowledgement/58/81/EPI_ISL_13155881.json"
78776 "USA/WA-PHL-021024/2022" "EPI_ISL_13155882" "?" "Drew MacKellar et al" "Incyte Diagnostics" "Washington State Department of Health Public Health Laboratories" "https://www.epicov.org/acknowledgement/58/82/EPI_ISL_13155882.json"
78777 "USA/WA-PHL-021025/2022" "EPI_ISL_13155883" "?" "Drew MacKellar et al" "Incyte Diagnostics" "Washington State Department of Health Public Health Laboratories" "https://www.epicov.org/acknowledgement/58/83/EPI_ISL_13155883.json"
78778 "USA/WA-PHL-021026/2022" "EPI_ISL_13155884" "?" "Drew MacKellar et al" "Incyte Diagnostics" "Washington State Department of Health Public Health Laboratories" "https://www.epicov.org/acknowledgement/58/84/EPI_ISL_13155884.json"
78779 "USA/WA-PHL-021027/2022" "EPI_ISL_13155885" "?" "Drew MacKellar et al" "Incyte Diagnostics" "Washington State Department of Health Public Health Laboratories" "https://www.epicov.org/acknowledgement/58/85/EPI_ISL_13155885.json"
78780 "USA/WA-PHL-021028/2022" "EPI_ISL_13155886" "?" "Drew MacKellar et al" "Incyte Diagnostics" "Washington State Department of Health Public Health Laboratories" "https://www.epicov.org/acknowledgement/58/86/EPI_ISL_13155886.json"
78781 "USA/WA-PHL-021029/2022" "EPI_ISL_13155887" "?" "Drew MacKellar et al" "Incyte Diagnostics" "Washington State Department of Health Public Health Laboratories" "https://www.epicov.org/acknowledgement/58/87/EPI_ISL_13155887.json"
78782 "USA/WA-PHL-021030/2022" "EPI_ISL_13155888" "?" "Drew MacKellar et al" "Incyte Diagnostics" "Washington State Department of Health Public Health Laboratories" "https://www.epicov.org/acknowledgement/58/88/EPI_ISL_13155888.json"
78783 "USA/WA-PHL-021031/2022" "EPI_ISL_13155889" "?" "Drew MacKellar et al" "Incyte Diagnostics" "Washington State Department of Health Public Health Laboratories" "https://www.epicov.org/acknowledgement/58/89/EPI_ISL_13155889.json"
78784 "USA/WA-PHL-021032/2022" "EPI_ISL_13155890" "?" "Drew MacKellar et al" "Incyte Diagnostics" "Washington State Department of Health Public Health Laboratories" "https://www.epicov.org/acknowledgement/58/90/EPI_ISL_13155890.json"
78785 "USA/WA-PHL-021033/2022" "EPI_ISL_13155891" "?" "Drew MacKellar et al" "Incyte Diagnostics" "Washington State Department of Health Public Health Laboratories" "https://www.epicov.org/acknowledgement/58/91/EPI_ISL_13155891.json"
78786 "USA/WA-PHL-021034/2022" "EPI_ISL_13155892" "?" "Drew MacKellar et al" "Incyte Diagnostics" "Washington State Department of Health Public Health Laboratories" "https://www.epicov.org/acknowledgement/58/92/EPI_ISL_13155892.json"
78787 "USA/WA-PHL-021036/2022" "EPI_ISL_13155893" "?" "Drew MacKellar et al" "Incyte Diagnostics" "Washington State Department of Health Public Health Laboratories" "https://www.epicov.org/acknowledgement/58/93/EPI_ISL_13155893.json"
78788 "USA/WA-PHL-021037/2022" "EPI_ISL_13155894" "?" "Drew MacKellar et al" "Incyte Diagnostics" "Washington State Department of Health Public Health Laboratories" "https://www.epicov.org/acknowledgement/58/94/EPI_ISL_13155894.json"
78789 "USA/WA-PHL-021038/2022" "EPI_ISL_13155895" "?" "Drew MacKellar et al" "Incyte Diagnostics" "Washington State Department of Health Public Health Laboratories" "https://www.epicov.org/acknowledgement/58/95/EPI_ISL_13155895.json"
78790 "USA/WA-PHL-021039/2022" "EPI_ISL_13155896" "?" "Drew MacKellar et al" "Incyte Diagnostics" "Washington State Department of Health Public Health Laboratories" "https://www.epicov.org/acknowledgement/58/96/EPI_ISL_13155896.json"
78791 "USA/WA-PHL-021040/2022" "EPI_ISL_13155897" "?" "Drew MacKellar et al" "Incyte Diagnostics" "Washington State Department of Health Public Health Laboratories" "https://www.epicov.org/acknowledgement/58/97/EPI_ISL_13155897.json"
78792 "USA/WA-PHL-021041/2022" "EPI_ISL_13155898" "?" "Drew MacKellar et al" "Incyte Diagnostics" "Washington State Department of Health Public Health Laboratories" "https://www.epicov.org/acknowledgement/58/98/EPI_ISL_13155898.json"
78793 "USA/WA-PHL-021042/2022" "EPI_ISL_13155899" "?" "Drew MacKellar et al" "Incyte Diagnostics" "Washington State Department of Health Public Health Laboratories" "https://www.epicov.org/acknowledgement/58/99/EPI_ISL_13155899.json"
78794 "USA/WA-PHL-021043/2022" "EPI_ISL_13155900" "?" "Drew MacKellar et al" "Incyte Diagnostics" "Washington State Department of Health Public Health Laboratories" "https://www.epicov.org/acknowledgement/59/00/EPI_ISL_13155900.json"
78795 "USA/WA-PHL-021044/2022" "EPI_ISL_13155901" "?" "Drew MacKellar et al" "Incyte Diagnostics" "Washington State Department of Health Public Health Laboratories" "https://www.epicov.org/acknowledgement/59/01/EPI_ISL_13155901.json"
78796 "USA/WA-PHL-021045/2022" "EPI_ISL_13155902" "?" "Drew MacKellar et al" "Incyte Diagnostics" "Washington State Department of Health Public Health Laboratories" "https://www.epicov.org/acknowledgement/59/02/EPI_ISL_13155902.json"
78797 "USA/WA-PHL-021046/2022" "EPI_ISL_13155903" "?" "Drew MacKellar et al" "Incyte Diagnostics" "Washington State Department of Health Public Health Laboratories" "https://www.epicov.org/acknowledgement/59/03/EPI_ISL_13155903.json"
78798 "USA/WA-PHL-021047/2022" "EPI_ISL_13155904" "?" "Drew MacKellar et al" "Incyte Diagnostics" "Washington State Department of Health Public Health Laboratories" "https://www.epicov.org/acknowledgement/59/04/EPI_ISL_13155904.json"
78799 "USA/WA-PHL-021048/2022" "EPI_ISL_13155905" "?" "Drew MacKellar et al" "Incyte Diagnostics" "Washington State Department of Health Public Health Laboratories" "https://www.epicov.org/acknowledgement/59/05/EPI_ISL_13155905.json"
78800 "USA/WA-PHL-021049/2022" "EPI_ISL_13155906" "?" "Drew MacKellar et al" "Incyte Diagnostics" "Washington State Department of Health Public Health Laboratories" "https://www.epicov.org/acknowledgement/59/06/EPI_ISL_13155906.json"
78801 "USA/WA-PHL-021050/2022" "EPI_ISL_13155907" "?" "Drew MacKellar et al" "Incyte Diagnostics" "Washington State Department of Health Public Health Laboratories" "https://www.epicov.org/acknowledgement/59/07/EPI_ISL_13155907.json"
78802 "USA/WA-PHL-021051/2022" "EPI_ISL_13155908" "?" "Drew MacKellar et al" "Incyte Diagnostics" "Washington State Department of Health Public Health Laboratories" "https://www.epicov.org/acknowledgement/59/08/EPI_ISL_13155908.json"
78803 "USA/WA-PHL-021052/2022" "EPI_ISL_13155909" "?" "Drew MacKellar et al" "Incyte Diagnostics" "Washington State Department of Health Public Health Laboratories" "https://www.epicov.org/acknowledgement/59/09/EPI_ISL_13155909.json"
78804 "USA/WA-PHL-021053/2022" "EPI_ISL_13155910" "?" "Drew MacKellar et al" "Incyte Diagnostics" "Washington State Department of Health Public Health Laboratories" "https://www.epicov.org/acknowledgement/59/10/EPI_ISL_13155910.json"
78805 "USA/WA-PHL-021054/2022" "EPI_ISL_13155911" "?" "Drew MacKellar et al" "Incyte Diagnostics" "Washington State Department of Health Public Health Laboratories" "https://www.epicov.org/acknowledgement/59/11/EPI_ISL_13155911.json"
78806 "USA/WA-PHL-021055/2022" "EPI_ISL_13155912" "?" "Drew MacKellar et al" "Incyte Diagnostics" "Washington State Department of Health Public Health Laboratories" "https://www.epicov.org/acknowledgement/59/12/EPI_ISL_13155912.json"
78807 "USA/WA-PHL-021056/2022" "EPI_ISL_13155913" "?" "Drew MacKellar et al" "Incyte Diagnostics" "Washington State Department of Health Public Health Laboratories" "https://www.epicov.org/acknowledgement/59/13/EPI_ISL_13155913.json"
78808 "USA/WA-PHL-021057/2022" "EPI_ISL_13155914" "?" "Drew MacKellar et al" "Incyte Diagnostics" "Washington State Department of Health Public Health Laboratories" "https://www.epicov.org/acknowledgement/59/14/EPI_ISL_13155914.json"
78809 "USA/WA-PHL-021058/2022" "EPI_ISL_13155915" "?" "Drew MacKellar et al" "Incyte Diagnostics" "Washington State Department of Health Public Health Laboratories" "https://www.epicov.org/acknowledgement/59/15/EPI_ISL_13155915.json"
78810 "USA/WA-PHL-021059/2022" "EPI_ISL_13155916" "?" "Drew MacKellar et al" "Incyte Diagnostics" "Washington State Department of Health Public Health Laboratories" "https://www.epicov.org/acknowledgement/59/16/EPI_ISL_13155916.json"
78811 "USA/WA-PHL-021060/2022" "EPI_ISL_13155917" "?" "Drew MacKellar et al" "Incyte Diagnostics" "Washington State Department of Health Public Health Laboratories" "https://www.epicov.org/acknowledgement/59/17/EPI_ISL_13155917.json"
78812 "USA/WA-PHL-021061/2022" "EPI_ISL_13155918" "?" "Drew MacKellar et al" "Incyte Diagnostics" "Washington State Department of Health Public Health Laboratories" "https://www.epicov.org/acknowledgement/59/18/EPI_ISL_13155918.json"
78813 "USA/WA-PHL-021062/2022" "EPI_ISL_13155919" "?" "Drew MacKellar et al" "Incyte Diagnostics" "Washington State Department of Health Public Health Laboratories" "https://www.epicov.org/acknowledgement/59/19/EPI_ISL_13155919.json"
78814 "USA/WA-PHL-021063/2022" "EPI_ISL_13155920" "?" "Drew MacKellar et al" "Incyte Diagnostics" "Washington State Department of Health Public Health Laboratories" "https://www.epicov.org/acknowledgement/59/20/EPI_ISL_13155920.json"
78815 "USA/WA-PHL-021064/2022" "EPI_ISL_13155921" "?" "Drew MacKellar et al" "Incyte Diagnostics" "Washington State Department of Health Public Health Laboratories" "https://www.epicov.org/acknowledgement/59/21/EPI_ISL_13155921.json"
78816 "USA/WA-PHL-021065/2022" "EPI_ISL_13155922" "?" "Drew MacKellar et al" "Incyte Diagnostics" "Washington State Department of Health Public Health Laboratories" "https://www.epicov.org/acknowledgement/59/22/EPI_ISL_13155922.json"
78817 "USA/WA-PHL-021066/2022" "EPI_ISL_13155923" "?" "Drew MacKellar et al" "Incyte Diagnostics" "Washington State Department of Health Public Health Laboratories" "https://www.epicov.org/acknowledgement/59/23/EPI_ISL_13155923.json"
78818 "USA/WA-PHL-021067/2022" "EPI_ISL_13155924" "?" "Drew MacKellar et al" "Incyte Diagnostics" "Washington State Department of Health Public Health Laboratories" "https://www.epicov.org/acknowledgement/59/24/EPI_ISL_13155924.json"
78819 "USA/WA-PHL-021068/2022" "EPI_ISL_13155925" "?" "Drew MacKellar et al" "Incyte Diagnostics" "Washington State Department of Health Public Health Laboratories" "https://www.epicov.org/acknowledgement/59/25/EPI_ISL_13155925.json"
78820 "USA/WA-PHL-021069/2022" "EPI_ISL_13155926" "?" "Drew MacKellar et al" "Incyte Diagnostics" "Washington State Department of Health Public Health Laboratories" "https://www.epicov.org/acknowledgement/59/26/EPI_ISL_13155926.json"
78821 "USA/WA-PHL-021070/2022" "EPI_ISL_13155927" "?" "Drew MacKellar et al" "Incyte Diagnostics" "Washington State Department of Health Public Health Laboratories" "https://www.epicov.org/acknowledgement/59/27/EPI_ISL_13155927.json"
78822 "USA/WA-PHL-021071/2022" "EPI_ISL_13155928" "?" "Drew MacKellar et al" "Incyte Diagnostics" "Washington State Department of Health Public Health Laboratories" "https://www.epicov.org/acknowledgement/59/28/EPI_ISL_13155928.json"
78823 "USA/WA-PHL-021072/2022" "EPI_ISL_13155929" "?" "Drew MacKellar et al" "Incyte Diagnostics" "Washington State Department of Health Public Health Laboratories" "https://www.epicov.org/acknowledgement/59/29/EPI_ISL_13155929.json"
78824 "USA/WA-PHL-021073/2022" "EPI_ISL_13155930" "?" "Drew MacKellar et al" "Incyte Diagnostics" "Washington State Department of Health Public Health Laboratories" "https://www.epicov.org/acknowledgement/59/30/EPI_ISL_13155930.json"
78825 "USA/WA-PHL-021074/2022" "EPI_ISL_13155931" "?" "Drew MacKellar et al" "Incyte Diagnostics" "Washington State Department of Health Public Health Laboratories" "https://www.epicov.org/acknowledgement/59/31/EPI_ISL_13155931.json"
78826 "USA/WA-PHL-021075/2022" "EPI_ISL_13155932" "?" "Drew MacKellar et al" "Incyte Diagnostics" "Washington State Department of Health Public Health Laboratories" "https://www.epicov.org/acknowledgement/59/32/EPI_ISL_13155932.json"
78827 "USA/WA-PHL-021076/2022" "EPI_ISL_13155933" "?" "Drew MacKellar et al" "Incyte Diagnostics" "Washington State Department of Health Public Health Laboratories" "https://www.epicov.org/acknowledgement/59/33/EPI_ISL_13155933.json"
78828 "USA/WA-PHL-021078/2022" "EPI_ISL_13155934" "?" "Drew MacKellar et al" "Incyte Diagnostics" "Washington State Department of Health Public Health Laboratories" "https://www.epicov.org/acknowledgement/59/34/EPI_ISL_13155934.json"
78829 "USA/WA-PHL-021079/2022" "EPI_ISL_13155935" "?" "Drew MacKellar et al" "Incyte Diagnostics" "Washington State Department of Health Public Health Laboratories" "https://www.epicov.org/acknowledgement/59/35/EPI_ISL_13155935.json"
78830 "USA/WA-PHL-021080/2022" "EPI_ISL_13155936" "?" "Drew MacKellar et al" "Incyte Diagnostics" "Washington State Department of Health Public Health Laboratories" "https://www.epicov.org/acknowledgement/59/36/EPI_ISL_13155936.json"
78831 "USA/WA-PHL-021081/2022" "EPI_ISL_13155937" "?" "Drew MacKellar et al" "Incyte Diagnostics" "Washington State Department of Health Public Health Laboratories" "https://www.epicov.org/acknowledgement/59/37/EPI_ISL_13155937.json"
78832 "USA/WA-PHL-021082/2022" "EPI_ISL_13155938" "?" "Drew MacKellar et al" "Incyte Diagnostics" "Washington State Department of Health Public Health Laboratories" "https://www.epicov.org/acknowledgement/59/38/EPI_ISL_13155938.json"
78833 "USA/WA-PHL-021084/2022" "EPI_ISL_13155939" "?" "Drew MacKellar et al" "Incyte Diagnostics" "Washington State Department of Health Public Health Laboratories" "https://www.epicov.org/acknowledgement/59/39/EPI_ISL_13155939.json"
78834 "USA/WA-PHL-021085/2022" "EPI_ISL_13155940" "?" "Drew MacKellar et al" "Incyte Diagnostics" "Washington State Department of Health Public Health Laboratories" "https://www.epicov.org/acknowledgement/59/40/EPI_ISL_13155940.json"
78835 "USA/WA-PHL-021086/2022" "EPI_ISL_13155941" "?" "Drew MacKellar et al" "Incyte Diagnostics" "Washington State Department of Health Public Health Laboratories" "https://www.epicov.org/acknowledgement/59/41/EPI_ISL_13155941.json"
78836 "USA/WA-PHL-021087/2022" "EPI_ISL_13155942" "?" "Drew MacKellar et al" "Incyte Diagnostics" "Washington State Department of Health Public Health Laboratories" "https://www.epicov.org/acknowledgement/59/42/EPI_ISL_13155942.json"
78837 "USA/WA-PHL-021088/2022" "EPI_ISL_13155943" "?" "Drew MacKellar et al" "Incyte Diagnostics" "Washington State Department of Health Public Health Laboratories" "https://www.epicov.org/acknowledgement/59/43/EPI_ISL_13155943.json"
78838 "USA/WA-PHL-021089/2022" "EPI_ISL_13155944" "?" "Drew MacKellar et al" "Incyte Diagnostics" "Washington State Department of Health Public Health Laboratories" "https://www.epicov.org/acknowledgement/59/44/EPI_ISL_13155944.json"
78839 "USA/WA-PHL-021090/2022" "EPI_ISL_13155945" "?" "Drew MacKellar et al" "Incyte Diagnostics" "Washington State Department of Health Public Health Laboratories" "https://www.epicov.org/acknowledgement/59/45/EPI_ISL_13155945.json"
78840 "USA/WA-PHL-021091/2022" "EPI_ISL_13155946" "?" "Drew MacKellar et al" "Incyte Diagnostics" "Washington State Department of Health Public Health Laboratories" "https://www.epicov.org/acknowledgement/59/46/EPI_ISL_13155946.json"
78841 "USA/WA-PHL-021092/2022" "EPI_ISL_13155947" "?" "Drew MacKellar et al" "Incyte Diagnostics" "Washington State Department of Health Public Health Laboratories" "https://www.epicov.org/acknowledgement/59/47/EPI_ISL_13155947.json"
78842 "USA/WA-PHL-021093/2022" "EPI_ISL_13155948" "?" "Drew MacKellar et al" "Incyte Diagnostics" "Washington State Department of Health Public Health Laboratories" "https://www.epicov.org/acknowledgement/59/48/EPI_ISL_13155948.json"
78843 "USA/WA-PHL-021095/2022" "EPI_ISL_13155949" "?" "Drew MacKellar et al" "Incyte Diagnostics" "Washington State Department of Health Public Health Laboratories" "https://www.epicov.org/acknowledgement/59/49/EPI_ISL_13155949.json"
78844 "USA/WA-PHL-021098/2022" "EPI_ISL_13155950" "?" "Drew MacKellar et al" "Washington State Department of Health Public Health Laboratories" "Washington State Department of Health Public Health Laboratories" "https://www.epicov.org/acknowledgement/59/50/EPI_ISL_13155950.json"
78845 "USA/WA-PHL-021099/2022" "EPI_ISL_13155951" "?" "Drew MacKellar et al" "Washington State Department of Health Public Health Laboratories" "Washington State Department of Health Public Health Laboratories" "https://www.epicov.org/acknowledgement/59/51/EPI_ISL_13155951.json"
78846 "USA/WA-PHL-021100/2022" "EPI_ISL_13155952" "?" "Drew MacKellar et al" "Washington State Department of Health Public Health Laboratories" "Washington State Department of Health Public Health Laboratories" "https://www.epicov.org/acknowledgement/59/52/EPI_ISL_13155952.json"
78847 "USA/WA-PHL-021101/2022" "EPI_ISL_13155953" "?" "Drew MacKellar et al" "Washington State Department of Health Public Health Laboratories" "Washington State Department of Health Public Health Laboratories" "https://www.epicov.org/acknowledgement/59/53/EPI_ISL_13155953.json"
78848 "USA/WA-PHL-021102/2022" "EPI_ISL_13155954" "?" "Drew MacKellar et al" "Washington State Department of Health Public Health Laboratories" "Washington State Department of Health Public Health Laboratories" "https://www.epicov.org/acknowledgement/59/54/EPI_ISL_13155954.json"
78849 "USA/WA-PHL-021104/2022" "EPI_ISL_13155955" "?" "Drew MacKellar et al" "Washington State Department of Health Public Health Laboratories" "Washington State Department of Health Public Health Laboratories" "https://www.epicov.org/acknowledgement/59/55/EPI_ISL_13155955.json"
78850 "USA/WA-PHL-021105/2022" "EPI_ISL_13155956" "?" "Drew MacKellar et al" "Washington State Department of Health Public Health Laboratories" "Washington State Department of Health Public Health Laboratories" "https://www.epicov.org/acknowledgement/59/56/EPI_ISL_13155956.json"
78851 "USA/WA-PHL-021106/2022" "EPI_ISL_13155957" "?" "Drew MacKellar et al" "Washington State Department of Health Public Health Laboratories" "Washington State Department of Health Public Health Laboratories" "https://www.epicov.org/acknowledgement/59/57/EPI_ISL_13155957.json"
78852 "USA/WA-PHL-021107/2022" "EPI_ISL_13155958" "?" "Drew MacKellar et al" "Washington State Department of Health Public Health Laboratories" "Washington State Department of Health Public Health Laboratories" "https://www.epicov.org/acknowledgement/59/58/EPI_ISL_13155958.json"
78853 "USA/WA-PHL-021108/2022" "EPI_ISL_13155959" "?" "Drew MacKellar et al" "Washington State Department of Health Public Health Laboratories" "Washington State Department of Health Public Health Laboratories" "https://www.epicov.org/acknowledgement/59/59/EPI_ISL_13155959.json"
78854 "USA/WA-PHL-021109/2022" "EPI_ISL_13155960" "?" "Drew MacKellar et al" "Washington State Department of Health Public Health Laboratories" "Washington State Department of Health Public Health Laboratories" "https://www.epicov.org/acknowledgement/59/60/EPI_ISL_13155960.json"
78855 "USA/WA-PHL-021110/2022" "EPI_ISL_13155961" "?" "Drew MacKellar et al" "Washington State Department of Health Public Health Laboratories" "Washington State Department of Health Public Health Laboratories" "https://www.epicov.org/acknowledgement/59/61/EPI_ISL_13155961.json"
78856 "USA/WA-PHL-021111/2022" "EPI_ISL_13155962" "?" "Drew MacKellar et al" "Washington State Department of Health Public Health Laboratories" "Washington State Department of Health Public Health Laboratories" "https://www.epicov.org/acknowledgement/59/62/EPI_ISL_13155962.json"
78857 "USA/WA-PHL-021112/2022" "EPI_ISL_13155963" "?" "Drew MacKellar et al" "Washington State Department of Health Public Health Laboratories" "Washington State Department of Health Public Health Laboratories" "https://www.epicov.org/acknowledgement/59/63/EPI_ISL_13155963.json"
78858 "USA/WA-PHL-021113/2022" "EPI_ISL_13155964" "?" "Drew MacKellar et al" "Washington State Department of Health Public Health Laboratories" "Washington State Department of Health Public Health Laboratories" "https://www.epicov.org/acknowledgement/59/64/EPI_ISL_13155964.json"
78859 "USA/WA-PHL-021114/2022" "EPI_ISL_13155965" "?" "Drew MacKellar et al" "Washington State Department of Health Public Health Laboratories" "Washington State Department of Health Public Health Laboratories" "https://www.epicov.org/acknowledgement/59/65/EPI_ISL_13155965.json"
78860 "USA/WA-PHL-021115/2022" "EPI_ISL_13155966" "?" "Drew MacKellar et al" "Washington State Department of Health Public Health Laboratories" "Washington State Department of Health Public Health Laboratories" "https://www.epicov.org/acknowledgement/59/66/EPI_ISL_13155966.json"
78861 "USA/WA-PHL-021116/2022" "EPI_ISL_13155967" "?" "Drew MacKellar et al" "Washington State Department of Health Public Health Laboratories" "Washington State Department of Health Public Health Laboratories" "https://www.epicov.org/acknowledgement/59/67/EPI_ISL_13155967.json"
78862 "USA/WA-PHL-021117/2022" "EPI_ISL_13155968" "?" "Drew MacKellar et al" "Washington State Department of Health Public Health Laboratories" "Washington State Department of Health Public Health Laboratories" "https://www.epicov.org/acknowledgement/59/68/EPI_ISL_13155968.json"
78863 "USA/WA-PHL-021118/2022" "EPI_ISL_13155969" "?" "Drew MacKellar et al" "Washington State Department of Health Public Health Laboratories" "Washington State Department of Health Public Health Laboratories" "https://www.epicov.org/acknowledgement/59/69/EPI_ISL_13155969.json"
78864 "USA/WA-PHL-021119/2022" "EPI_ISL_13155970" "?" "Drew MacKellar et al" "Washington State Department of Health Public Health Laboratories" "Washington State Department of Health Public Health Laboratories" "https://www.epicov.org/acknowledgement/59/70/EPI_ISL_13155970.json"
78865 "USA/WA-PHL-021120/2022" "EPI_ISL_13155971" "?" "Drew MacKellar et al" "Washington State Department of Health Public Health Laboratories" "Washington State Department of Health Public Health Laboratories" "https://www.epicov.org/acknowledgement/59/71/EPI_ISL_13155971.json"
78866 "USA/WA-PHL-021121/2022" "EPI_ISL_13155972" "?" "Drew MacKellar et al" "Washington State Department of Health Public Health Laboratories" "Washington State Department of Health Public Health Laboratories" "https://www.epicov.org/acknowledgement/59/72/EPI_ISL_13155972.json"
78867 "USA/WA-PHL-021122/2022" "EPI_ISL_13155973" "?" "Drew MacKellar et al" "Washington State Department of Health Public Health Laboratories" "Washington State Department of Health Public Health Laboratories" "https://www.epicov.org/acknowledgement/59/73/EPI_ISL_13155973.json"
78868 "USA/WA-PHL-021123/2022" "EPI_ISL_13155974" "?" "Drew MacKellar et al" "Washington State Department of Health Public Health Laboratories" "Washington State Department of Health Public Health Laboratories" "https://www.epicov.org/acknowledgement/59/74/EPI_ISL_13155974.json"
78869 "USA/WA-PHL-021124/2022" "EPI_ISL_13155975" "?" "Drew MacKellar et al" "Washington State Department of Health Public Health Laboratories" "Washington State Department of Health Public Health Laboratories" "https://www.epicov.org/acknowledgement/59/75/EPI_ISL_13155975.json"
78870 "USA/WA-PHL-021125/2022" "EPI_ISL_13155976" "?" "Drew MacKellar et al" "Washington State Department of Health Public Health Laboratories" "Washington State Department of Health Public Health Laboratories" "https://www.epicov.org/acknowledgement/59/76/EPI_ISL_13155976.json"
78871 "USA/WA-PHL-021126/2022" "EPI_ISL_13155977" "?" "Drew MacKellar et al" "Washington State Department of Health Public Health Laboratories" "Washington State Department of Health Public Health Laboratories" "https://www.epicov.org/acknowledgement/59/77/EPI_ISL_13155977.json"
78872 "USA/WA-PHL-021127/2022" "EPI_ISL_13155978" "?" "Drew MacKellar et al" "Washington State Department of Health Public Health Laboratories" "Washington State Department of Health Public Health Laboratories" "https://www.epicov.org/acknowledgement/59/78/EPI_ISL_13155978.json"
78873 "USA/WA-PHL-021128/2022" "EPI_ISL_13155979" "?" "Drew MacKellar et al" "Washington State Department of Health Public Health Laboratories" "Washington State Department of Health Public Health Laboratories" "https://www.epicov.org/acknowledgement/59/79/EPI_ISL_13155979.json"
78874 "USA/WA-PHL-021129/2022" "EPI_ISL_13155980" "?" "Drew MacKellar et al" "Washington State Department of Health Public Health Laboratories" "Washington State Department of Health Public Health Laboratories" "https://www.epicov.org/acknowledgement/59/80/EPI_ISL_13155980.json"
78875 "USA/WA-PHL-021130/2022" "EPI_ISL_13155981" "?" "Drew MacKellar et al" "Washington State Department of Health Public Health Laboratories" "Washington State Department of Health Public Health Laboratories" "https://www.epicov.org/acknowledgement/59/81/EPI_ISL_13155981.json"
78876 "USA/WA-PHL-021131/2022" "EPI_ISL_13155982" "?" "Drew MacKellar et al" "Washington State Department of Health Public Health Laboratories" "Washington State Department of Health Public Health Laboratories" "https://www.epicov.org/acknowledgement/59/82/EPI_ISL_13155982.json"
78877 "USA/WA-PHL-021132/2022" "EPI_ISL_13155983" "?" "Drew MacKellar et al" "Washington State Department of Health Public Health Laboratories" "Washington State Department of Health Public Health Laboratories" "https://www.epicov.org/acknowledgement/59/83/EPI_ISL_13155983.json"
78878 "USA/WA-PHL-021133/2022" "EPI_ISL_13155984" "?" "Drew MacKellar et al" "Washington State Department of Health Public Health Laboratories" "Washington State Department of Health Public Health Laboratories" "https://www.epicov.org/acknowledgement/59/84/EPI_ISL_13155984.json"
78879 "USA/WA-PHL-021134/2022" "EPI_ISL_13155985" "?" "Drew MacKellar et al" "Washington State Department of Health Public Health Laboratories" "Washington State Department of Health Public Health Laboratories" "https://www.epicov.org/acknowledgement/59/85/EPI_ISL_13155985.json"
78880 "USA/WA-PHL-021135/2022" "EPI_ISL_13155986" "?" "Drew MacKellar et al" "Washington State Department of Health Public Health Laboratories" "Washington State Department of Health Public Health Laboratories" "https://www.epicov.org/acknowledgement/59/86/EPI_ISL_13155986.json"
78881 "USA/WA-PHL-021136/2022" "EPI_ISL_13155987" "?" "Drew MacKellar et al" "Washington State Department of Health Public Health Laboratories" "Washington State Department of Health Public Health Laboratories" "https://www.epicov.org/acknowledgement/59/87/EPI_ISL_13155987.json"
78882 "USA/WA-PHL-021137/2022" "EPI_ISL_13155988" "?" "Drew MacKellar et al" "Washington State Department of Health Public Health Laboratories" "Washington State Department of Health Public Health Laboratories" "https://www.epicov.org/acknowledgement/59/88/EPI_ISL_13155988.json"
78883 "USA/WA-PHL-021138/2022" "EPI_ISL_13155989" "?" "Drew MacKellar et al" "Washington State Department of Health Public Health Laboratories" "Washington State Department of Health Public Health Laboratories" "https://www.epicov.org/acknowledgement/59/89/EPI_ISL_13155989.json"
78884 "USA/WA-PHL-021139/2022" "EPI_ISL_13155990" "?" "Drew MacKellar et al" "Washington State Department of Health Public Health Laboratories" "Washington State Department of Health Public Health Laboratories" "https://www.epicov.org/acknowledgement/59/90/EPI_ISL_13155990.json"
78885 "USA/WA-PHL-021140/2022" "EPI_ISL_13155991" "?" "Drew MacKellar et al" "Washington State Department of Health Public Health Laboratories" "Washington State Department of Health Public Health Laboratories" "https://www.epicov.org/acknowledgement/59/91/EPI_ISL_13155991.json"
78886 "USA/WA-PHL-021141/2022" "EPI_ISL_13155992" "?" "Drew MacKellar et al" "Washington State Department of Health Public Health Laboratories" "Washington State Department of Health Public Health Laboratories" "https://www.epicov.org/acknowledgement/59/92/EPI_ISL_13155992.json"
78887 "USA/WA-PHL-021142/2022" "EPI_ISL_13155993" "?" "Drew MacKellar et al" "Washington State Department of Health Public Health Laboratories" "Washington State Department of Health Public Health Laboratories" "https://www.epicov.org/acknowledgement/59/93/EPI_ISL_13155993.json"
78888 "USA/WA-PHL-021143/2022" "EPI_ISL_13155994" "?" "Drew MacKellar et al" "Washington State Department of Health Public Health Laboratories" "Washington State Department of Health Public Health Laboratories" "https://www.epicov.org/acknowledgement/59/94/EPI_ISL_13155994.json"
78889 "USA/WA-PHL-021144/2022" "EPI_ISL_13155995" "?" "Drew MacKellar et al" "Washington State Department of Health Public Health Laboratories" "Washington State Department of Health Public Health Laboratories" "https://www.epicov.org/acknowledgement/59/95/EPI_ISL_13155995.json"
78890 "USA/WA-PHL-021145/2022" "EPI_ISL_13155996" "?" "Drew MacKellar et al" "Washington State Department of Health Public Health Laboratories" "Washington State Department of Health Public Health Laboratories" "https://www.epicov.org/acknowledgement/59/96/EPI_ISL_13155996.json"
78891 "USA/WA-PHL-021146/2022" "EPI_ISL_13155997" "?" "Drew MacKellar et al" "Washington State Department of Health Public Health Laboratories" "Washington State Department of Health Public Health Laboratories" "https://www.epicov.org/acknowledgement/59/97/EPI_ISL_13155997.json"
78892 "USA/WA-PHL-021147/2022" "EPI_ISL_13155998" "?" "Drew MacKellar et al" "Washington State Department of Health Public Health Laboratories" "Washington State Department of Health Public Health Laboratories" "https://www.epicov.org/acknowledgement/59/98/EPI_ISL_13155998.json"
78893 "USA/WA-PHL-021148/2022" "EPI_ISL_13155999" "?" "Drew MacKellar et al" "Washington State Department of Health Public Health Laboratories" "Washington State Department of Health Public Health Laboratories" "https://www.epicov.org/acknowledgement/59/99/EPI_ISL_13155999.json"
78894 "USA/WA-PHL-021149/2022" "EPI_ISL_13156000" "?" "Drew MacKellar et al" "Washington State Department of Health Public Health Laboratories" "Washington State Department of Health Public Health Laboratories" "https://www.epicov.org/acknowledgement/60/00/EPI_ISL_13156000.json"
78895 "USA/WA-PHL-021150/2022" "EPI_ISL_13156001" "?" "Drew MacKellar et al" "Washington State Department of Health Public Health Laboratories" "Washington State Department of Health Public Health Laboratories" "https://www.epicov.org/acknowledgement/60/01/EPI_ISL_13156001.json"
78896 "USA/WA-PHL-021151/2022" "EPI_ISL_13156002" "?" "Drew MacKellar et al" "Washington State Department of Health Public Health Laboratories" "Washington State Department of Health Public Health Laboratories" "https://www.epicov.org/acknowledgement/60/02/EPI_ISL_13156002.json"
78897 "USA/WA-PHL-021152/2022" "EPI_ISL_13156003" "?" "Drew MacKellar et al" "Washington State Department of Health Public Health Laboratories" "Washington State Department of Health Public Health Laboratories" "https://www.epicov.org/acknowledgement/60/03/EPI_ISL_13156003.json"
78898 "USA/WA-PHL-021153/2022" "EPI_ISL_13156004" "?" "Drew MacKellar et al" "Washington State Department of Health Public Health Laboratories" "Washington State Department of Health Public Health Laboratories" "https://www.epicov.org/acknowledgement/60/04/EPI_ISL_13156004.json"
78899 "USA/WA-PHL-021154/2022" "EPI_ISL_13156005" "?" "Drew MacKellar et al" "Washington State Department of Health Public Health Laboratories" "Washington State Department of Health Public Health Laboratories" "https://www.epicov.org/acknowledgement/60/05/EPI_ISL_13156005.json"
78900 "USA/WA-PHL-021155/2022" "EPI_ISL_13156006" "?" "Drew MacKellar et al" "Washington State Department of Health Public Health Laboratories" "Washington State Department of Health Public Health Laboratories" "https://www.epicov.org/acknowledgement/60/06/EPI_ISL_13156006.json"
78901 "USA/WA-PHL-021156/2022" "EPI_ISL_13156007" "?" "Drew MacKellar et al" "Washington State Department of Health Public Health Laboratories" "Washington State Department of Health Public Health Laboratories" "https://www.epicov.org/acknowledgement/60/07/EPI_ISL_13156007.json"
78902 "USA/WA-PHL-021157/2022" "EPI_ISL_13156008" "?" "Drew MacKellar et al" "Washington State Department of Health Public Health Laboratories" "Washington State Department of Health Public Health Laboratories" "https://www.epicov.org/acknowledgement/60/08/EPI_ISL_13156008.json"
78903 "USA/WA-PHL-021158/2022" "EPI_ISL_13156009" "?" "Drew MacKellar et al" "Washington State Department of Health Public Health Laboratories" "Washington State Department of Health Public Health Laboratories" "https://www.epicov.org/acknowledgement/60/09/EPI_ISL_13156009.json"
78904 "USA/WA-PHL-021159/2022" "EPI_ISL_13156010" "?" "Drew MacKellar et al" "Washington State Department of Health Public Health Laboratories" "Washington State Department of Health Public Health Laboratories" "https://www.epicov.org/acknowledgement/60/10/EPI_ISL_13156010.json"
78905 "USA/WA-PHL-021160/2022" "EPI_ISL_13156011" "?" "Drew MacKellar et al" "Washington State Department of Health Public Health Laboratories" "Washington State Department of Health Public Health Laboratories" "https://www.epicov.org/acknowledgement/60/11/EPI_ISL_13156011.json"
78906 "USA/WA-PHL-021161/2022" "EPI_ISL_13156012" "?" "Drew MacKellar et al" "Washington State Department of Health Public Health Laboratories" "Washington State Department of Health Public Health Laboratories" "https://www.epicov.org/acknowledgement/60/12/EPI_ISL_13156012.json"
78907 "USA/WA-PHL-021162/2022" "EPI_ISL_13156013" "?" "Drew MacKellar et al" "Washington State Department of Health Public Health Laboratories" "Washington State Department of Health Public Health Laboratories" "https://www.epicov.org/acknowledgement/60/13/EPI_ISL_13156013.json"
78908 "USA/WA-PHL-021163/2022" "EPI_ISL_13156014" "?" "Drew MacKellar et al" "Washington State Department of Health Public Health Laboratories" "Washington State Department of Health Public Health Laboratories" "https://www.epicov.org/acknowledgement/60/14/EPI_ISL_13156014.json"
78909 "USA/WA-PHL-021164/2022" "EPI_ISL_13156015" "?" "Drew MacKellar et al" "Washington State Department of Health Public Health Laboratories" "Washington State Department of Health Public Health Laboratories" "https://www.epicov.org/acknowledgement/60/15/EPI_ISL_13156015.json"
78910 "USA/WA-PHL-021165/2022" "EPI_ISL_13156016" "?" "Drew MacKellar et al" "Washington State Department of Health Public Health Laboratories" "Washington State Department of Health Public Health Laboratories" "https://www.epicov.org/acknowledgement/60/16/EPI_ISL_13156016.json"
78911 "USA/WA-PHL-021166/2022" "EPI_ISL_13156017" "?" "Drew MacKellar et al" "Washington State Department of Health Public Health Laboratories" "Washington State Department of Health Public Health Laboratories" "https://www.epicov.org/acknowledgement/60/17/EPI_ISL_13156017.json"
78912 "USA/WA-PHL-021167/2022" "EPI_ISL_13156018" "?" "Drew MacKellar et al" "Washington State Department of Health Public Health Laboratories" "Washington State Department of Health Public Health Laboratories" "https://www.epicov.org/acknowledgement/60/18/EPI_ISL_13156018.json"
78913 "USA/WA-PHL-021168/2022" "EPI_ISL_13156019" "?" "Drew MacKellar et al" "Washington State Department of Health Public Health Laboratories" "Washington State Department of Health Public Health Laboratories" "https://www.epicov.org/acknowledgement/60/19/EPI_ISL_13156019.json"
78914 "USA/WA-PHL-021169/2022" "EPI_ISL_13156020" "?" "Drew MacKellar et al" "Washington State Department of Health Public Health Laboratories" "Washington State Department of Health Public Health Laboratories" "https://www.epicov.org/acknowledgement/60/20/EPI_ISL_13156020.json"
78915 "USA/WA-PHL-021170/2022" "EPI_ISL_13156021" "?" "Drew MacKellar et al" "Washington State Department of Health Public Health Laboratories" "Washington State Department of Health Public Health Laboratories" "https://www.epicov.org/acknowledgement/60/21/EPI_ISL_13156021.json"
78916 "USA/WA-PHL-021171/2022" "EPI_ISL_13156022" "?" "Drew MacKellar et al" "Washington State Department of Health Public Health Laboratories" "Washington State Department of Health Public Health Laboratories" "https://www.epicov.org/acknowledgement/60/22/EPI_ISL_13156022.json"
78917 "USA/WA-PHL-021172/2022" "EPI_ISL_13156023" "?" "Drew MacKellar et al" "Washington State Department of Health Public Health Laboratories" "Washington State Department of Health Public Health Laboratories" "https://www.epicov.org/acknowledgement/60/23/EPI_ISL_13156023.json"
78918 "USA/WA-PHL-021173/2022" "EPI_ISL_13156024" "?" "Drew MacKellar et al" "Washington State Department of Health Public Health Laboratories" "Washington State Department of Health Public Health Laboratories" "https://www.epicov.org/acknowledgement/60/24/EPI_ISL_13156024.json"
78919 "USA/WA-PHL-021174/2022" "EPI_ISL_13156025" "?" "Drew MacKellar et al" "Washington State Department of Health Public Health Laboratories" "Washington State Department of Health Public Health Laboratories" "https://www.epicov.org/acknowledgement/60/25/EPI_ISL_13156025.json"
78920 "USA/WA-PHL-021175/2022" "EPI_ISL_13156026" "?" "Drew MacKellar et al" "Central Washington Hospital & Clinics" "Washington State Department of Health Public Health Laboratories" "https://www.epicov.org/acknowledgement/60/26/EPI_ISL_13156026.json"
78921 "USA/WA-PHL-021176/2022" "EPI_ISL_13156027" "?" "Drew MacKellar et al" "Central Washington Hospital & Clinics" "Washington State Department of Health Public Health Laboratories" "https://www.epicov.org/acknowledgement/60/27/EPI_ISL_13156027.json"
78922 "USA/WA-PHL-021177/2022" "EPI_ISL_13156028" "?" "Drew MacKellar et al" "Central Washington Hospital & Clinics" "Washington State Department of Health Public Health Laboratories" "https://www.epicov.org/acknowledgement/60/28/EPI_ISL_13156028.json"
78923 "USA/WA-PHL-021178/2022" "EPI_ISL_13156029" "?" "Drew MacKellar et al" "Central Washington Hospital & Clinics" "Washington State Department of Health Public Health Laboratories" "https://www.epicov.org/acknowledgement/60/29/EPI_ISL_13156029.json"
78924 "USA/WA-PHL-021179/2022" "EPI_ISL_13156030" "?" "Drew MacKellar et al" "Central Washington Hospital & Clinics" "Washington State Department of Health Public Health Laboratories" "https://www.epicov.org/acknowledgement/60/30/EPI_ISL_13156030.json"
78925 "USA/WA-PHL-021180/2022" "EPI_ISL_13156031" "?" "Drew MacKellar et al" "Central Washington Hospital & Clinics" "Washington State Department of Health Public Health Laboratories" "https://www.epicov.org/acknowledgement/60/31/EPI_ISL_13156031.json"
78926 "USA/WA-PHL-021181/2022" "EPI_ISL_13156032" "?" "Drew MacKellar et al" "Central Washington Hospital & Clinics" "Washington State Department of Health Public Health Laboratories" "https://www.epicov.org/acknowledgement/60/32/EPI_ISL_13156032.json"
78927 "USA/WA-PHL-021182/2022" "EPI_ISL_13156033" "?" "Drew MacKellar et al" "Central Washington Hospital & Clinics" "Washington State Department of Health Public Health Laboratories" "https://www.epicov.org/acknowledgement/60/33/EPI_ISL_13156033.json"
78928 "USA/WA-PHL-021183/2022" "EPI_ISL_13156034" "?" "Drew MacKellar et al" "Central Washington Hospital & Clinics" "Washington State Department of Health Public Health Laboratories" "https://www.epicov.org/acknowledgement/60/34/EPI_ISL_13156034.json"
78929 "USA/WA-PHL-021184/2022" "EPI_ISL_13156035" "?" "Drew MacKellar et al" "Central Washington Hospital & Clinics" "Washington State Department of Health Public Health Laboratories" "https://www.epicov.org/acknowledgement/60/35/EPI_ISL_13156035.json"
78930 "USA/WA-PHL-021185/2022" "EPI_ISL_13156036" "?" "Drew MacKellar et al" "Interpath Laboratory Inc." "Washington State Department of Health Public Health Laboratories" "https://www.epicov.org/acknowledgement/60/36/EPI_ISL_13156036.json"
78931 "USA/WA-PHL-021186/2022" "EPI_ISL_13156037" "?" "Drew MacKellar et al" "Interpath Laboratory Inc." "Washington State Department of Health Public Health Laboratories" "https://www.epicov.org/acknowledgement/60/37/EPI_ISL_13156037.json"
78932 "USA/WA-PHL-021187/2022" "EPI_ISL_13156038" "?" "Drew MacKellar et al" "Interpath Laboratory Inc." "Washington State Department of Health Public Health Laboratories" "https://www.epicov.org/acknowledgement/60/38/EPI_ISL_13156038.json"
78933 "USA/WA-PHL-021188/2022" "EPI_ISL_13156039" "?" "Drew MacKellar et al" "Interpath Laboratory Inc." "Washington State Department of Health Public Health Laboratories" "https://www.epicov.org/acknowledgement/60/39/EPI_ISL_13156039.json"
78934 "USA/WA-PHL-021190/2022" "EPI_ISL_13156040" "?" "Drew MacKellar et al" "Interpath Laboratory Inc." "Washington State Department of Health Public Health Laboratories" "https://www.epicov.org/acknowledgement/60/40/EPI_ISL_13156040.json"
78935 "USA/WA-PHL-021191/2022" "EPI_ISL_13156041" "?" "Drew MacKellar et al" "Interpath Laboratory Inc." "Washington State Department of Health Public Health Laboratories" "https://www.epicov.org/acknowledgement/60/41/EPI_ISL_13156041.json"
78936 "USA/WA-PHL-021192/2022" "EPI_ISL_13156042" "?" "Drew MacKellar et al" "Interpath Laboratory Inc." "Washington State Department of Health Public Health Laboratories" "https://www.epicov.org/acknowledgement/60/42/EPI_ISL_13156042.json"
78937 "USA/WA-PHL-021193/2022" "EPI_ISL_13156043" "?" "Drew MacKellar et al" "Interpath Laboratory Inc." "Washington State Department of Health Public Health Laboratories" "https://www.epicov.org/acknowledgement/60/43/EPI_ISL_13156043.json"
78938 "USA/WA-PHL-021194/2022" "EPI_ISL_13156044" "?" "Drew MacKellar et al" "Interpath Laboratory Inc." "Washington State Department of Health Public Health Laboratories" "https://www.epicov.org/acknowledgement/60/44/EPI_ISL_13156044.json"
78939 "USA/WA-PHL-021195/2022" "EPI_ISL_13156045" "?" "Drew MacKellar et al" "Interpath Laboratory Inc." "Washington State Department of Health Public Health Laboratories" "https://www.epicov.org/acknowledgement/60/45/EPI_ISL_13156045.json"
78940 "USA/WA-PHL-021196/2022" "EPI_ISL_13156046" "?" "Drew MacKellar et al" "Interpath Laboratory Inc." "Washington State Department of Health Public Health Laboratories" "https://www.epicov.org/acknowledgement/60/46/EPI_ISL_13156046.json"
78941 "USA/WA-PHL-021197/2022" "EPI_ISL_13156047" "?" "Drew MacKellar et al" "Interpath Laboratory Inc." "Washington State Department of Health Public Health Laboratories" "https://www.epicov.org/acknowledgement/60/47/EPI_ISL_13156047.json"
78942 "USA/WA-PHL-021198/2022" "EPI_ISL_13156048" "?" "Drew MacKellar et al" "Interpath Laboratory Inc." "Washington State Department of Health Public Health Laboratories" "https://www.epicov.org/acknowledgement/60/48/EPI_ISL_13156048.json"
78943 "USA/WA-PHL-021199/2022" "EPI_ISL_13156049" "?" "Drew MacKellar et al" "Interpath Laboratory Inc." "Washington State Department of Health Public Health Laboratories" "https://www.epicov.org/acknowledgement/60/49/EPI_ISL_13156049.json"
78944 "USA/WA-PHL-021200/2022" "EPI_ISL_13156050" "?" "Drew MacKellar et al" "Interpath Laboratory Inc." "Washington State Department of Health Public Health Laboratories" "https://www.epicov.org/acknowledgement/60/50/EPI_ISL_13156050.json"
78945 "USA/WA-PHL-021201/2022" "EPI_ISL_13156051" "?" "Drew MacKellar et al" "Interpath Laboratory Inc." "Washington State Department of Health Public Health Laboratories" "https://www.epicov.org/acknowledgement/60/51/EPI_ISL_13156051.json"
78946 "USA/WA-PHL-021202/2022" "EPI_ISL_13156052" "?" "Drew MacKellar et al" "Interpath Laboratory Inc." "Washington State Department of Health Public Health Laboratories" "https://www.epicov.org/acknowledgement/60/52/EPI_ISL_13156052.json"
78947 "USA/WA-PHL-021203/2022" "EPI_ISL_13156053" "?" "Drew MacKellar et al" "Interpath Laboratory Inc." "Washington State Department of Health Public Health Laboratories" "https://www.epicov.org/acknowledgement/60/53/EPI_ISL_13156053.json"
78948 "USA/WA-PHL-021204/2022" "EPI_ISL_13277975" "?" "Drew MacKellar et al" "Interpath Laboratory" "Washington State Department of Health Public Health Laboratories" "https://www.epicov.org/acknowledgement/79/75/EPI_ISL_13277975.json"
78949 "USA/WA-PHL-021205/2022" "EPI_ISL_13277976" "?" "Drew MacKellar et al" "Interpath Laboratory" "Washington State Department of Health Public Health Laboratories" "https://www.epicov.org/acknowledgement/79/76/EPI_ISL_13277976.json"
78950 "USA/WA-PHL-021206/2022" "EPI_ISL_13277977" "?" "Drew MacKellar et al" "Interpath Laboratory" "Washington State Department of Health Public Health Laboratories" "https://www.epicov.org/acknowledgement/79/77/EPI_ISL_13277977.json"
78951 "USA/WA-PHL-021207/2022" "EPI_ISL_13277978" "?" "Drew MacKellar et al" "Interpath Laboratory" "Washington State Department of Health Public Health Laboratories" "https://www.epicov.org/acknowledgement/79/78/EPI_ISL_13277978.json"
78952 "USA/WA-PHL-021208/2022" "EPI_ISL_13277979" "?" "Drew MacKellar et al" "Interpath Laboratory" "Washington State Department of Health Public Health Laboratories" "https://www.epicov.org/acknowledgement/79/79/EPI_ISL_13277979.json"
78953 "USA/WA-PHL-021209/2022" "EPI_ISL_13277980" "?" "Drew MacKellar et al" "Interpath Laboratory" "Washington State Department of Health Public Health Laboratories" "https://www.epicov.org/acknowledgement/79/80/EPI_ISL_13277980.json"
78954 "USA/WA-PHL-021210/2022" "EPI_ISL_13277981" "?" "Drew MacKellar et al" "Interpath Laboratory" "Washington State Department of Health Public Health Laboratories" "https://www.epicov.org/acknowledgement/79/81/EPI_ISL_13277981.json"
78955 "USA/WA-PHL-021211/2022" "EPI_ISL_13277982" "?" "Drew MacKellar et al" "Interpath Laboratory" "Washington State Department of Health Public Health Laboratories" "https://www.epicov.org/acknowledgement/79/82/EPI_ISL_13277982.json"
78956 "USA/WA-PHL-021212/2022" "EPI_ISL_13277983" "?" "Drew MacKellar et al" "Interpath Laboratory" "Washington State Department of Health Public Health Laboratories" "https://www.epicov.org/acknowledgement/79/83/EPI_ISL_13277983.json"
78957 "USA/WA-PHL-021214/2022" "EPI_ISL_13277984" "?" "Drew MacKellar et al" "Interpath Laboratory" "Washington State Department of Health Public Health Laboratories" "https://www.epicov.org/acknowledgement/79/84/EPI_ISL_13277984.json"
78958 "USA/WA-PHL-021215/2022" "EPI_ISL_13277985" "?" "Drew MacKellar et al" "Interpath Laboratory" "Washington State Department of Health Public Health Laboratories" "https://www.epicov.org/acknowledgement/79/85/EPI_ISL_13277985.json"
78959 "USA/WA-PHL-021216/2022" "EPI_ISL_13277986" "?" "Drew MacKellar et al" "Interpath Laboratory" "Washington State Department of Health Public Health Laboratories" "https://www.epicov.org/acknowledgement/79/86/EPI_ISL_13277986.json"
78960 "USA/WA-PHL-021217/2022" "EPI_ISL_13277987" "?" "Drew MacKellar et al" "Interpath Laboratory" "Washington State Department of Health Public Health Laboratories" "https://www.epicov.org/acknowledgement/79/87/EPI_ISL_13277987.json"
78961 "USA/WA-PHL-021218/2022" "EPI_ISL_13277988" "?" "Drew MacKellar et al" "Interpath Laboratory" "Washington State Department of Health Public Health Laboratories" "https://www.epicov.org/acknowledgement/79/88/EPI_ISL_13277988.json"
78962 "USA/WA-PHL-021219/2022" "EPI_ISL_13277989" "?" "Drew MacKellar et al" "Interpath Laboratory" "Washington State Department of Health Public Health Laboratories" "https://www.epicov.org/acknowledgement/79/89/EPI_ISL_13277989.json"
78963 "USA/WA-PHL-021220/2022" "EPI_ISL_13277990" "?" "Drew MacKellar et al" "Interpath Laboratory" "Washington State Department of Health Public Health Laboratories" "https://www.epicov.org/acknowledgement/79/90/EPI_ISL_13277990.json"
78964 "USA/WA-PHL-021221/2022" "EPI_ISL_13277991" "?" "Drew MacKellar et al" "Interpath Laboratory" "Washington State Department of Health Public Health Laboratories" "https://www.epicov.org/acknowledgement/79/91/EPI_ISL_13277991.json"
78965 "USA/WA-PHL-021222/2022" "EPI_ISL_13277992" "?" "Drew MacKellar et al" "Interpath Laboratory" "Washington State Department of Health Public Health Laboratories" "https://www.epicov.org/acknowledgement/79/92/EPI_ISL_13277992.json"
78966 "USA/WA-PHL-021223/2022" "EPI_ISL_13277993" "?" "Drew MacKellar et al" "Interpath Laboratory" "Washington State Department of Health Public Health Laboratories" "https://www.epicov.org/acknowledgement/79/93/EPI_ISL_13277993.json"
78967 "USA/WA-PHL-021224/2022" "EPI_ISL_13277994" "?" "Drew MacKellar et al" "Interpath Laboratory" "Washington State Department of Health Public Health Laboratories" "https://www.epicov.org/acknowledgement/79/94/EPI_ISL_13277994.json"
78968 "USA/WA-PHL-021225/2022" "EPI_ISL_13277995" "?" "Drew MacKellar et al" "Interpath Laboratory" "Washington State Department of Health Public Health Laboratories" "https://www.epicov.org/acknowledgement/79/95/EPI_ISL_13277995.json"
78969 "USA/WA-PHL-021226/2022" "EPI_ISL_13277996" "?" "Drew MacKellar et al" "Interpath Laboratory" "Washington State Department of Health Public Health Laboratories" "https://www.epicov.org/acknowledgement/79/96/EPI_ISL_13277996.json"
78970 "USA/WA-PHL-021227/2022" "EPI_ISL_13277997" "?" "Drew MacKellar et al" "Interpath Laboratory" "Washington State Department of Health Public Health Laboratories" "https://www.epicov.org/acknowledgement/79/97/EPI_ISL_13277997.json"
78971 "USA/WA-PHL-021228/2022" "EPI_ISL_13277998" "?" "Drew MacKellar et al" "Interpath Laboratory" "Washington State Department of Health Public Health Laboratories" "https://www.epicov.org/acknowledgement/79/98/EPI_ISL_13277998.json"
78972 "USA/WA-PHL-021229/2022" "EPI_ISL_13277999" "?" "Drew MacKellar et al" "Interpath Laboratory" "Washington State Department of Health Public Health Laboratories" "https://www.epicov.org/acknowledgement/79/99/EPI_ISL_13277999.json"
78973 "USA/WA-PHL-021230/2022" "EPI_ISL_13278000" "?" "Drew MacKellar et al" "Interpath Laboratory" "Washington State Department of Health Public Health Laboratories" "https://www.epicov.org/acknowledgement/80/00/EPI_ISL_13278000.json"
78974 "USA/WA-PHL-021231/2022" "EPI_ISL_13278001" "?" "Drew MacKellar et al" "Interpath Laboratory" "Washington State Department of Health Public Health Laboratories" "https://www.epicov.org/acknowledgement/80/01/EPI_ISL_13278001.json"
78975 "USA/WA-PHL-021232/2022" "EPI_ISL_13278002" "?" "Drew MacKellar et al" "Interpath Laboratory" "Washington State Department of Health Public Health Laboratories" "https://www.epicov.org/acknowledgement/80/02/EPI_ISL_13278002.json"
78976 "USA/WA-PHL-021233/2022" "EPI_ISL_13278003" "?" "Drew MacKellar et al" "Interpath Laboratory" "Washington State Department of Health Public Health Laboratories" "https://www.epicov.org/acknowledgement/80/03/EPI_ISL_13278003.json"
78977 "USA/WA-PHL-021234/2022" "EPI_ISL_13278004" "?" "Drew MacKellar et al" "Interpath Laboratory" "Washington State Department of Health Public Health Laboratories" "https://www.epicov.org/acknowledgement/80/04/EPI_ISL_13278004.json"
78978 "USA/WA-PHL-021235/2022" "EPI_ISL_13278005" "?" "Drew MacKellar et al" "Interpath Laboratory" "Washington State Department of Health Public Health Laboratories" "https://www.epicov.org/acknowledgement/80/05/EPI_ISL_13278005.json"
78979 "USA/WA-PHL-021236/2022" "EPI_ISL_13278006" "?" "Drew MacKellar et al" "Interpath Laboratory" "Washington State Department of Health Public Health Laboratories" "https://www.epicov.org/acknowledgement/80/06/EPI_ISL_13278006.json"
78980 "USA/WA-PHL-021237/2022" "EPI_ISL_13278007" "?" "Drew MacKellar et al" "Interpath Laboratory" "Washington State Department of Health Public Health Laboratories" "https://www.epicov.org/acknowledgement/80/07/EPI_ISL_13278007.json"
78981 "USA/WA-PHL-021238/2022" "EPI_ISL_13278008" "?" "Drew MacKellar et al" "Interpath Laboratory" "Washington State Department of Health Public Health Laboratories" "https://www.epicov.org/acknowledgement/80/08/EPI_ISL_13278008.json"
78982 "USA/WA-PHL-021239/2022" "EPI_ISL_13278009" "?" "Drew MacKellar et al" "Interpath Laboratory" "Washington State Department of Health Public Health Laboratories" "https://www.epicov.org/acknowledgement/80/09/EPI_ISL_13278009.json"
78983 "USA/WA-PHL-021240/2022" "EPI_ISL_13278010" "?" "Drew MacKellar et al" "Interpath Laboratory" "Washington State Department of Health Public Health Laboratories" "https://www.epicov.org/acknowledgement/80/10/EPI_ISL_13278010.json"
78984 "USA/WA-PHL-021241/2022" "EPI_ISL_13278011" "?" "Drew MacKellar et al" "Interpath Laboratory" "Washington State Department of Health Public Health Laboratories" "https://www.epicov.org/acknowledgement/80/11/EPI_ISL_13278011.json"
78985 "USA/WA-PHL-021242/2022" "EPI_ISL_13278012" "?" "Drew MacKellar et al" "Interpath Laboratory" "Washington State Department of Health Public Health Laboratories" "https://www.epicov.org/acknowledgement/80/12/EPI_ISL_13278012.json"
78986 "USA/WA-PHL-021243/2022" "EPI_ISL_13278013" "?" "Drew MacKellar et al" "Interpath Laboratory" "Washington State Department of Health Public Health Laboratories" "https://www.epicov.org/acknowledgement/80/13/EPI_ISL_13278013.json"
78987 "USA/WA-PHL-021244/2022" "EPI_ISL_13278014" "?" "Drew MacKellar et al" "Interpath Laboratory" "Washington State Department of Health Public Health Laboratories" "https://www.epicov.org/acknowledgement/80/14/EPI_ISL_13278014.json"
78988 "USA/WA-PHL-021245/2022" "EPI_ISL_13278015" "?" "Drew MacKellar et al" "Interpath Laboratory" "Washington State Department of Health Public Health Laboratories" "https://www.epicov.org/acknowledgement/80/15/EPI_ISL_13278015.json"
78989 "USA/WA-PHL-021246/2022" "EPI_ISL_13278016" "?" "Drew MacKellar et al" "Interpath Laboratory" "Washington State Department of Health Public Health Laboratories" "https://www.epicov.org/acknowledgement/80/16/EPI_ISL_13278016.json"
78990 "USA/WA-PHL-021247/2022" "EPI_ISL_13278017" "?" "Drew MacKellar et al" "Interpath Laboratory" "Washington State Department of Health Public Health Laboratories" "https://www.epicov.org/acknowledgement/80/17/EPI_ISL_13278017.json"
78991 "USA/WA-PHL-021249/2022" "EPI_ISL_13278018" "?" "Drew MacKellar et al" "Interpath Laboratory" "Washington State Department of Health Public Health Laboratories" "https://www.epicov.org/acknowledgement/80/18/EPI_ISL_13278018.json"
78992 "USA/WA-PHL-021250/2022" "EPI_ISL_13278019" "?" "Drew MacKellar et al" "Interpath Laboratory" "Washington State Department of Health Public Health Laboratories" "https://www.epicov.org/acknowledgement/80/19/EPI_ISL_13278019.json"
78993 "USA/WA-PHL-021251/2022" "EPI_ISL_13278020" "?" "Drew MacKellar et al" "Interpath Laboratory" "Washington State Department of Health Public Health Laboratories" "https://www.epicov.org/acknowledgement/80/20/EPI_ISL_13278020.json"
78994 "USA/WA-PHL-021252/2022" "EPI_ISL_13278021" "?" "Drew MacKellar et al" "Interpath Laboratory" "Washington State Department of Health Public Health Laboratories" "https://www.epicov.org/acknowledgement/80/21/EPI_ISL_13278021.json"
78995 "USA/WA-PHL-021253/2022" "EPI_ISL_13278022" "?" "Drew MacKellar et al" "Interpath Laboratory" "Washington State Department of Health Public Health Laboratories" "https://www.epicov.org/acknowledgement/80/22/EPI_ISL_13278022.json"
78996 "USA/WA-PHL-021254/2022" "EPI_ISL_13278023" "?" "Drew MacKellar et al" "Interpath Laboratory" "Washington State Department of Health Public Health Laboratories" "https://www.epicov.org/acknowledgement/80/23/EPI_ISL_13278023.json"
78997 "USA/WA-PHL-021255/2022" "EPI_ISL_13278024" "?" "Drew MacKellar et al" "Interpath Laboratory" "Washington State Department of Health Public Health Laboratories" "https://www.epicov.org/acknowledgement/80/24/EPI_ISL_13278024.json"
78998 "USA/WA-PHL-021256/2022" "EPI_ISL_13278025" "?" "Drew MacKellar et al" "Interpath Laboratory" "Washington State Department of Health Public Health Laboratories" "https://www.epicov.org/acknowledgement/80/25/EPI_ISL_13278025.json"
78999 "USA/WA-PHL-021257/2022" "EPI_ISL_13278026" "?" "Drew MacKellar et al" "Interpath Laboratory" "Washington State Department of Health Public Health Laboratories" "https://www.epicov.org/acknowledgement/80/26/EPI_ISL_13278026.json"
79000 "USA/WA-PHL-021258/2022" "EPI_ISL_13278027" "?" "Drew MacKellar et al" "Interpath Laboratory" "Washington State Department of Health Public Health Laboratories" "https://www.epicov.org/acknowledgement/80/27/EPI_ISL_13278027.json"
79001 "USA/WA-PHL-021259/2022" "EPI_ISL_13278028" "?" "Drew MacKellar et al" "Interpath Laboratory" "Washington State Department of Health Public Health Laboratories" "https://www.epicov.org/acknowledgement/80/28/EPI_ISL_13278028.json"
79002 "USA/WA-PHL-021260/2022" "EPI_ISL_13278029" "?" "Drew MacKellar et al" "Interpath Laboratory" "Washington State Department of Health Public Health Laboratories" "https://www.epicov.org/acknowledgement/80/29/EPI_ISL_13278029.json"
79003 "USA/WA-PHL-021261/2022" "EPI_ISL_13278030" "?" "Drew MacKellar et al" "Interpath Laboratory" "Washington State Department of Health Public Health Laboratories" "https://www.epicov.org/acknowledgement/80/30/EPI_ISL_13278030.json"
79004 "USA/WA-PHL-021262/2022" "EPI_ISL_13278031" "?" "Drew MacKellar et al" "Interpath Laboratory" "Washington State Department of Health Public Health Laboratories" "https://www.epicov.org/acknowledgement/80/31/EPI_ISL_13278031.json"
79005 "USA/WA-PHL-021264/2022" "EPI_ISL_13394823" "?" "Drew MacKellar et al" "Interpath Laboratory" "Washington State Department of Health Public Health Laboratories" "https://www.epicov.org/acknowledgement/48/23/EPI_ISL_13394823.json"
79006 "USA/WA-PHL-021265/2022" "EPI_ISL_13394824" "?" "Drew MacKellar et al" "Interpath Laboratory" "Washington State Department of Health Public Health Laboratories" "https://www.epicov.org/acknowledgement/48/24/EPI_ISL_13394824.json"
79007 "USA/WA-PHL-021266/2022" "EPI_ISL_13394825" "?" "Drew MacKellar et al" "Interpath Laboratory" "Washington State Department of Health Public Health Laboratories" "https://www.epicov.org/acknowledgement/48/25/EPI_ISL_13394825.json"
79008 "USA/WA-PHL-021267/2022" "EPI_ISL_13394826" "?" "Drew MacKellar et al" "Interpath Laboratory" "Washington State Department of Health Public Health Laboratories" "https://www.epicov.org/acknowledgement/48/26/EPI_ISL_13394826.json"
79009 "USA/WA-PHL-021268/2022" "EPI_ISL_13394827" "?" "Drew MacKellar et al" "Interpath Laboratory" "Washington State Department of Health Public Health Laboratories" "https://www.epicov.org/acknowledgement/48/27/EPI_ISL_13394827.json"
79010 "USA/WA-PHL-021269/2022" "EPI_ISL_13394828" "?" "Drew MacKellar et al" "Interpath Laboratory" "Washington State Department of Health Public Health Laboratories" "https://www.epicov.org/acknowledgement/48/28/EPI_ISL_13394828.json"
79011 "USA/WA-PHL-021270/2022" "EPI_ISL_13394829" "?" "Drew MacKellar et al" "Interpath Laboratory" "Washington State Department of Health Public Health Laboratories" "https://www.epicov.org/acknowledgement/48/29/EPI_ISL_13394829.json"
79012 "USA/WA-PHL-021271/2022" "EPI_ISL_13394830" "?" "Drew MacKellar et al" "Interpath Laboratory" "Washington State Department of Health Public Health Laboratories" "https://www.epicov.org/acknowledgement/48/30/EPI_ISL_13394830.json"
79013 "USA/WA-PHL-021272/2022" "EPI_ISL_13394831" "?" "Drew MacKellar et al" "Interpath Laboratory" "Washington State Department of Health Public Health Laboratories" "https://www.epicov.org/acknowledgement/48/31/EPI_ISL_13394831.json"
79014 "USA/WA-PHL-021273/2022" "EPI_ISL_13394832" "?" "Drew MacKellar et al" "Interpath Laboratory" "Washington State Department of Health Public Health Laboratories" "https://www.epicov.org/acknowledgement/48/32/EPI_ISL_13394832.json"
79015 "USA/WA-PHL-021274/2022" "EPI_ISL_13394833" "?" "Drew MacKellar et al" "Interpath Laboratory" "Washington State Department of Health Public Health Laboratories" "https://www.epicov.org/acknowledgement/48/33/EPI_ISL_13394833.json"
79016 "USA/WA-PHL-021275/2022" "EPI_ISL_13394834" "?" "Drew MacKellar et al" "Interpath Laboratory" "Washington State Department of Health Public Health Laboratories" "https://www.epicov.org/acknowledgement/48/34/EPI_ISL_13394834.json"
79017 "USA/WA-PHL-021276/2022" "EPI_ISL_13394835" "?" "Drew MacKellar et al" "Interpath Laboratory" "Washington State Department of Health Public Health Laboratories" "https://www.epicov.org/acknowledgement/48/35/EPI_ISL_13394835.json"
79018 "USA/WA-PHL-021277/2022" "EPI_ISL_13394836" "?" "Drew MacKellar et al" "Interpath Laboratory" "Washington State Department of Health Public Health Laboratories" "https://www.epicov.org/acknowledgement/48/36/EPI_ISL_13394836.json"
79019 "USA/WA-PHL-021278/2022" "EPI_ISL_13394837" "?" "Drew MacKellar et al" "Interpath Laboratory" "Washington State Department of Health Public Health Laboratories" "https://www.epicov.org/acknowledgement/48/37/EPI_ISL_13394837.json"
79020 "USA/WA-PHL-021279/2022" "EPI_ISL_13156054" "?" "Drew MacKellar et al" "Interpath Laboratory Inc." "Washington State Department of Health Public Health Laboratories" "https://www.epicov.org/acknowledgement/60/54/EPI_ISL_13156054.json"
79021 "USA/WA-PHL-021280/2022" "EPI_ISL_13156055" "?" "Drew MacKellar et al" "Interpath Laboratory Inc." "Washington State Department of Health Public Health Laboratories" "https://www.epicov.org/acknowledgement/60/55/EPI_ISL_13156055.json"
79022 "USA/WA-PHL-021281/2022" "EPI_ISL_13156056" "?" "Drew MacKellar et al" "Interpath Laboratory Inc." "Washington State Department of Health Public Health Laboratories" "https://www.epicov.org/acknowledgement/60/56/EPI_ISL_13156056.json"
79023 "USA/WA-PHL-021282/2022" "EPI_ISL_13156057" "?" "Drew MacKellar et al" "Interpath Laboratory Inc." "Washington State Department of Health Public Health Laboratories" "https://www.epicov.org/acknowledgement/60/57/EPI_ISL_13156057.json"
79024 "USA/WA-PHL-021283/2022" "EPI_ISL_13156058" "?" "Drew MacKellar et al" "Interpath Laboratory Inc." "Washington State Department of Health Public Health Laboratories" "https://www.epicov.org/acknowledgement/60/58/EPI_ISL_13156058.json"
79025 "USA/WA-PHL-021284/2022" "EPI_ISL_13156059" "?" "Drew MacKellar et al" "Interpath Laboratory Inc." "Washington State Department of Health Public Health Laboratories" "https://www.epicov.org/acknowledgement/60/59/EPI_ISL_13156059.json"
79026 "USA/WA-PHL-021285/2022" "EPI_ISL_13156060" "?" "Drew MacKellar et al" "Interpath Laboratory Inc." "Washington State Department of Health Public Health Laboratories" "https://www.epicov.org/acknowledgement/60/60/EPI_ISL_13156060.json"
79027 "USA/WA-PHL-021286/2022" "EPI_ISL_13156061" "?" "Drew MacKellar et al" "Interpath Laboratory Inc." "Washington State Department of Health Public Health Laboratories" "https://www.epicov.org/acknowledgement/60/61/EPI_ISL_13156061.json"
79028 "USA/WA-PHL-021287/2022" "EPI_ISL_13156062" "?" "Drew MacKellar et al" "Interpath Laboratory Inc." "Washington State Department of Health Public Health Laboratories" "https://www.epicov.org/acknowledgement/60/62/EPI_ISL_13156062.json"
79029 "USA/WA-PHL-021288/2022" "EPI_ISL_13156063" "?" "Drew MacKellar et al" "Interpath Laboratory Inc." "Washington State Department of Health Public Health Laboratories" "https://www.epicov.org/acknowledgement/60/63/EPI_ISL_13156063.json"
79030 "USA/WA-PHL-021289/2022" "EPI_ISL_13156064" "?" "Drew MacKellar et al" "Interpath Laboratory Inc." "Washington State Department of Health Public Health Laboratories" "https://www.epicov.org/acknowledgement/60/64/EPI_ISL_13156064.json"
79031 "USA/WA-PHL-021291/2022" "EPI_ISL_13156065" "?" "Drew MacKellar et al" "Interpath Laboratory Inc." "Washington State Department of Health Public Health Laboratories" "https://www.epicov.org/acknowledgement/60/65/EPI_ISL_13156065.json"
79032 "USA/WA-PHL-021292/2022" "EPI_ISL_13156066" "?" "Drew MacKellar et al" "Interpath Laboratory Inc." "Washington State Department of Health Public Health Laboratories" "https://www.epicov.org/acknowledgement/60/66/EPI_ISL_13156066.json"
79033 "USA/WA-PHL-021295/2022" "EPI_ISL_13156067" "?" "Drew MacKellar et al" "Interpath Laboratory Inc." "Washington State Department of Health Public Health Laboratories" "https://www.epicov.org/acknowledgement/60/67/EPI_ISL_13156067.json"
79034 "USA/WA-PHL-021296/2022" "EPI_ISL_13156068" "?" "Drew MacKellar et al" "Interpath Laboratory Inc." "Washington State Department of Health Public Health Laboratories" "https://www.epicov.org/acknowledgement/60/68/EPI_ISL_13156068.json"
79035 "USA/WA-PHL-021297/2022" "EPI_ISL_13156069" "?" "Drew MacKellar et al" "Interpath Laboratory Inc." "Washington State Department of Health Public Health Laboratories" "https://www.epicov.org/acknowledgement/60/69/EPI_ISL_13156069.json"
79036 "USA/WA-PHL-021298/2022" "EPI_ISL_13156070" "?" "Drew MacKellar et al" "Interpath Laboratory Inc." "Washington State Department of Health Public Health Laboratories" "https://www.epicov.org/acknowledgement/60/70/EPI_ISL_13156070.json"
79037 "USA/WA-PHL-021299/2022" "EPI_ISL_13156071" "?" "Drew MacKellar et al" "Interpath Laboratory Inc." "Washington State Department of Health Public Health Laboratories" "https://www.epicov.org/acknowledgement/60/71/EPI_ISL_13156071.json"
79038 "USA/WA-PHL-021300/2022" "EPI_ISL_13156072" "?" "Drew MacKellar et al" "Interpath Laboratory Inc." "Washington State Department of Health Public Health Laboratories" "https://www.epicov.org/acknowledgement/60/72/EPI_ISL_13156072.json"
79039 "USA/WA-PHL-021301/2022" "EPI_ISL_13156073" "?" "Drew MacKellar et al" "Interpath Laboratory Inc." "Washington State Department of Health Public Health Laboratories" "https://www.epicov.org/acknowledgement/60/73/EPI_ISL_13156073.json"
79040 "USA/WA-PHL-021302/2022" "EPI_ISL_13156074" "?" "Drew MacKellar et al" "Interpath Laboratory Inc." "Washington State Department of Health Public Health Laboratories" "https://www.epicov.org/acknowledgement/60/74/EPI_ISL_13156074.json"
79041 "USA/WA-PHL-021303/2022" "EPI_ISL_13156075" "?" "Drew MacKellar et al" "Interpath Laboratory Inc." "Washington State Department of Health Public Health Laboratories" "https://www.epicov.org/acknowledgement/60/75/EPI_ISL_13156075.json"
79042 "USA/WA-PHL-021304/2022" "EPI_ISL_13156076" "?" "Drew MacKellar et al" "Interpath Laboratory Inc." "Washington State Department of Health Public Health Laboratories" "https://www.epicov.org/acknowledgement/60/76/EPI_ISL_13156076.json"
79043 "USA/WA-PHL-021305/2022" "EPI_ISL_13156077" "?" "Drew MacKellar et al" "Interpath Laboratory Inc." "Washington State Department of Health Public Health Laboratories" "https://www.epicov.org/acknowledgement/60/77/EPI_ISL_13156077.json"
79044 "USA/WA-PHL-021307/2022" "EPI_ISL_13156078" "?" "Drew MacKellar et al" "Interpath Laboratory Inc." "Washington State Department of Health Public Health Laboratories" "https://www.epicov.org/acknowledgement/60/78/EPI_ISL_13156078.json"
79045 "USA/WA-PHL-021308/2022" "EPI_ISL_13156079" "?" "Drew MacKellar et al" "Interpath Laboratory Inc." "Washington State Department of Health Public Health Laboratories" "https://www.epicov.org/acknowledgement/60/79/EPI_ISL_13156079.json"
79046 "USA/WA-PHL-021309/2022" "EPI_ISL_13156080" "?" "Drew MacKellar et al" "Interpath Laboratory Inc." "Washington State Department of Health Public Health Laboratories" "https://www.epicov.org/acknowledgement/60/80/EPI_ISL_13156080.json"
79047 "USA/WA-PHL-021310/2022" "EPI_ISL_13156081" "?" "Drew MacKellar et al" "Interpath Laboratory Inc." "Washington State Department of Health Public Health Laboratories" "https://www.epicov.org/acknowledgement/60/81/EPI_ISL_13156081.json"
79048 "USA/WA-PHL-021311/2022" "EPI_ISL_13156082" "?" "Drew MacKellar et al" "Interpath Laboratory Inc." "Washington State Department of Health Public Health Laboratories" "https://www.epicov.org/acknowledgement/60/82/EPI_ISL_13156082.json"
79049 "USA/WA-PHL-021312/2022" "EPI_ISL_13156083" "?" "Drew MacKellar et al" "Interpath Laboratory Inc." "Washington State Department of Health Public Health Laboratories" "https://www.epicov.org/acknowledgement/60/83/EPI_ISL_13156083.json"
79050 "USA/WA-PHL-021313/2022" "EPI_ISL_13156084" "?" "Drew MacKellar et al" "Interpath Laboratory Inc." "Washington State Department of Health Public Health Laboratories" "https://www.epicov.org/acknowledgement/60/84/EPI_ISL_13156084.json"
79051 "USA/WA-PHL-021314/2022" "EPI_ISL_13156085" "?" "Drew MacKellar et al" "Interpath Laboratory Inc." "Washington State Department of Health Public Health Laboratories" "https://www.epicov.org/acknowledgement/60/85/EPI_ISL_13156085.json"
79052 "USA/WA-PHL-021315/2022" "EPI_ISL_13156086" "?" "Drew MacKellar et al" "Interpath Laboratory Inc." "Washington State Department of Health Public Health Laboratories" "https://www.epicov.org/acknowledgement/60/86/EPI_ISL_13156086.json"
79053 "USA/WA-PHL-021316/2022" "EPI_ISL_13156087" "?" "Drew MacKellar et al" "Interpath Laboratory Inc." "Washington State Department of Health Public Health Laboratories" "https://www.epicov.org/acknowledgement/60/87/EPI_ISL_13156087.json"
79054 "USA/WA-PHL-021317/2022" "EPI_ISL_13156088" "?" "Drew MacKellar et al" "Interpath Laboratory Inc." "Washington State Department of Health Public Health Laboratories" "https://www.epicov.org/acknowledgement/60/88/EPI_ISL_13156088.json"
79055 "USA/WA-PHL-021318/2022" "EPI_ISL_13156089" "?" "Drew MacKellar et al" "Interpath Laboratory Inc." "Washington State Department of Health Public Health Laboratories" "https://www.epicov.org/acknowledgement/60/89/EPI_ISL_13156089.json"
79056 "USA/WA-PHL-021319/2022" "EPI_ISL_13156090" "?" "Drew MacKellar et al" "Interpath Laboratory Inc." "Washington State Department of Health Public Health Laboratories" "https://www.epicov.org/acknowledgement/60/90/EPI_ISL_13156090.json"
79057 "USA/WA-PHL-021320/2022" "EPI_ISL_13156091" "?" "Drew MacKellar et al" "Interpath Laboratory Inc." "Washington State Department of Health Public Health Laboratories" "https://www.epicov.org/acknowledgement/60/91/EPI_ISL_13156091.json"
79058 "USA/WA-PHL-021321/2022" "EPI_ISL_13156092" "?" "Drew MacKellar et al" "Interpath Laboratory Inc." "Washington State Department of Health Public Health Laboratories" "https://www.epicov.org/acknowledgement/60/92/EPI_ISL_13156092.json"
79059 "USA/WA-PHL-021322/2022" "EPI_ISL_13156093" "?" "Drew MacKellar et al" "Interpath Laboratory Inc." "Washington State Department of Health Public Health Laboratories" "https://www.epicov.org/acknowledgement/60/93/EPI_ISL_13156093.json"
79060 "USA/WA-PHL-021323/2022" "EPI_ISL_13156094" "?" "Drew MacKellar et al" "Interpath Laboratory Inc." "Washington State Department of Health Public Health Laboratories" "https://www.epicov.org/acknowledgement/60/94/EPI_ISL_13156094.json"
79061 "USA/WA-PHL-021324/2022" "EPI_ISL_13156095" "?" "Drew MacKellar et al" "Interpath Laboratory Inc." "Washington State Department of Health Public Health Laboratories" "https://www.epicov.org/acknowledgement/60/95/EPI_ISL_13156095.json"
79062 "USA/WA-PHL-021325/2022" "EPI_ISL_13156096" "?" "Drew MacKellar et al" "Interpath Laboratory Inc." "Washington State Department of Health Public Health Laboratories" "https://www.epicov.org/acknowledgement/60/96/EPI_ISL_13156096.json"
79063 "USA/WA-PHL-021326/2022" "EPI_ISL_13156097" "?" "Drew MacKellar et al" "Interpath Laboratory Inc." "Washington State Department of Health Public Health Laboratories" "https://www.epicov.org/acknowledgement/60/97/EPI_ISL_13156097.json"
79064 "USA/WA-PHL-021328/2022" "EPI_ISL_13156098" "?" "Drew MacKellar et al" "Interpath Laboratory Inc." "Washington State Department of Health Public Health Laboratories" "https://www.epicov.org/acknowledgement/60/98/EPI_ISL_13156098.json"
79065 "USA/WA-PHL-021329/2022" "EPI_ISL_13156099" "?" "Drew MacKellar et al" "Interpath Laboratory Inc." "Washington State Department of Health Public Health Laboratories" "https://www.epicov.org/acknowledgement/60/99/EPI_ISL_13156099.json"
79066 "USA/WA-PHL-021330/2022" "EPI_ISL_13156100" "?" "Drew MacKellar et al" "Interpath Laboratory Inc." "Washington State Department of Health Public Health Laboratories" "https://www.epicov.org/acknowledgement/61/00/EPI_ISL_13156100.json"
79067 "USA/WA-PHL-021331/2022" "EPI_ISL_13156101" "?" "Drew MacKellar et al" "Interpath Laboratory Inc." "Washington State Department of Health Public Health Laboratories" "https://www.epicov.org/acknowledgement/61/01/EPI_ISL_13156101.json"
79068 "USA/WA-PHL-021332/2022" "EPI_ISL_13156102" "?" "Drew MacKellar et al" "Interpath Laboratory Inc." "Washington State Department of Health Public Health Laboratories" "https://www.epicov.org/acknowledgement/61/02/EPI_ISL_13156102.json"
79069 "USA/WA-PHL-021333/2022" "EPI_ISL_13156103" "?" "Drew MacKellar et al" "Interpath Laboratory Inc." "Washington State Department of Health Public Health Laboratories" "https://www.epicov.org/acknowledgement/61/03/EPI_ISL_13156103.json"
79070 "USA/WA-PHL-021334/2022" "EPI_ISL_13156104" "?" "Drew MacKellar et al" "Interpath Laboratory Inc." "Washington State Department of Health Public Health Laboratories" "https://www.epicov.org/acknowledgement/61/04/EPI_ISL_13156104.json"
79071 "USA/WA-PHL-021335/2022" "EPI_ISL_13156105" "?" "Drew MacKellar et al" "Interpath Laboratory Inc." "Washington State Department of Health Public Health Laboratories" "https://www.epicov.org/acknowledgement/61/05/EPI_ISL_13156105.json"
79072 "USA/WA-PHL-021336/2022" "EPI_ISL_13156106" "?" "Drew MacKellar et al" "Interpath Laboratory Inc." "Washington State Department of Health Public Health Laboratories" "https://www.epicov.org/acknowledgement/61/06/EPI_ISL_13156106.json"
79073 "USA/WA-PHL-021338/2022" "EPI_ISL_13156107" "?" "Drew MacKellar et al" "Interpath Laboratory Inc." "Washington State Department of Health Public Health Laboratories" "https://www.epicov.org/acknowledgement/61/07/EPI_ISL_13156107.json"
79074 "USA/WA-PHL-021339/2022" "EPI_ISL_13156108" "?" "Drew MacKellar et al" "Interpath Laboratory Inc." "Washington State Department of Health Public Health Laboratories" "https://www.epicov.org/acknowledgement/61/08/EPI_ISL_13156108.json"
79075 "USA/WA-PHL-021340/2022" "EPI_ISL_13156109" "?" "Drew MacKellar et al" "Interpath Laboratory Inc." "Washington State Department of Health Public Health Laboratories" "https://www.epicov.org/acknowledgement/61/09/EPI_ISL_13156109.json"
79076 "USA/WA-PHL-021341/2022" "EPI_ISL_13156110" "?" "Drew MacKellar et al" "Interpath Laboratory Inc." "Washington State Department of Health Public Health Laboratories" "https://www.epicov.org/acknowledgement/61/10/EPI_ISL_13156110.json"
79077 "USA/WA-PHL-021342/2022" "EPI_ISL_13156111" "?" "Drew MacKellar et al" "Interpath Laboratory Inc." "Washington State Department of Health Public Health Laboratories" "https://www.epicov.org/acknowledgement/61/11/EPI_ISL_13156111.json"
79078 "USA/WA-PHL-021343/2022" "EPI_ISL_13156112" "?" "Drew MacKellar et al" "Interpath Laboratory Inc." "Washington State Department of Health Public Health Laboratories" "https://www.epicov.org/acknowledgement/61/12/EPI_ISL_13156112.json"
79079 "USA/WA-PHL-021344/2022" "EPI_ISL_13156113" "?" "Drew MacKellar et al" "Interpath Laboratory Inc." "Washington State Department of Health Public Health Laboratories" "https://www.epicov.org/acknowledgement/61/13/EPI_ISL_13156113.json"
79080 "USA/WA-PHL-021347/2022" "EPI_ISL_13156114" "?" "Drew MacKellar et al" "Interpath Laboratory Inc." "Washington State Department of Health Public Health Laboratories" "https://www.epicov.org/acknowledgement/61/14/EPI_ISL_13156114.json"
79081 "USA/WA-PHL-021348/2022" "EPI_ISL_13156115" "?" "Drew MacKellar et al" "Interpath Laboratory Inc." "Washington State Department of Health Public Health Laboratories" "https://www.epicov.org/acknowledgement/61/15/EPI_ISL_13156115.json"
79082 "USA/WA-PHL-021349/2022" "EPI_ISL_13156116" "?" "Drew MacKellar et al" "Interpath Laboratory Inc." "Washington State Department of Health Public Health Laboratories" "https://www.epicov.org/acknowledgement/61/16/EPI_ISL_13156116.json"
79083 "USA/WA-PHL-021350/2022" "EPI_ISL_13156117" "?" "Drew MacKellar et al" "Interpath Laboratory Inc." "Washington State Department of Health Public Health Laboratories" "https://www.epicov.org/acknowledgement/61/17/EPI_ISL_13156117.json"
79084 "USA/WA-PHL-021351/2022" "EPI_ISL_13156118" "?" "Drew MacKellar et al" "Interpath Laboratory Inc." "Washington State Department of Health Public Health Laboratories" "https://www.epicov.org/acknowledgement/61/18/EPI_ISL_13156118.json"
79085 "USA/WA-PHL-021352/2022" "EPI_ISL_13156119" "?" "Drew MacKellar et al" "Interpath Laboratory Inc." "Washington State Department of Health Public Health Laboratories" "https://www.epicov.org/acknowledgement/61/19/EPI_ISL_13156119.json"
79086 "USA/WA-PHL-021353/2022" "EPI_ISL_13156120" "?" "Drew MacKellar et al" "Interpath Laboratory Inc." "Washington State Department of Health Public Health Laboratories" "https://www.epicov.org/acknowledgement/61/20/EPI_ISL_13156120.json"
79087 "USA/WA-PHL-021354/2022" "EPI_ISL_13156121" "?" "Drew MacKellar et al" "Interpath Laboratory Inc." "Washington State Department of Health Public Health Laboratories" "https://www.epicov.org/acknowledgement/61/21/EPI_ISL_13156121.json"
79088 "USA/WA-PHL-021356/2022" "EPI_ISL_13156122" "?" "Drew MacKellar et al" "Interpath Laboratory Inc." "Washington State Department of Health Public Health Laboratories" "https://www.epicov.org/acknowledgement/61/22/EPI_ISL_13156122.json"
79089 "USA/WA-PHL-021357/2022" "EPI_ISL_13156123" "?" "Drew MacKellar et al" "Interpath Laboratory Inc." "Washington State Department of Health Public Health Laboratories" "https://www.epicov.org/acknowledgement/61/23/EPI_ISL_13156123.json"
79090 "USA/WA-PHL-021358/2022" "EPI_ISL_13156124" "?" "Drew MacKellar et al" "Interpath Laboratory Inc." "Washington State Department of Health Public Health Laboratories" "https://www.epicov.org/acknowledgement/61/24/EPI_ISL_13156124.json"
79091 "USA/WA-PHL-021359/2022" "EPI_ISL_13156125" "?" "Drew MacKellar et al" "Interpath Laboratory Inc." "Washington State Department of Health Public Health Laboratories" "https://www.epicov.org/acknowledgement/61/25/EPI_ISL_13156125.json"
79092 "USA/WA-PHL-021360/2022" "EPI_ISL_13156126" "?" "Drew MacKellar et al" "Interpath Laboratory Inc." "Washington State Department of Health Public Health Laboratories" "https://www.epicov.org/acknowledgement/61/26/EPI_ISL_13156126.json"
79093 "USA/WA-PHL-021361/2022" "EPI_ISL_13156127" "?" "Drew MacKellar et al" "Interpath Laboratory Inc." "Washington State Department of Health Public Health Laboratories" "https://www.epicov.org/acknowledgement/61/27/EPI_ISL_13156127.json"
79094 "USA/WA-PHL-021362/2022" "EPI_ISL_13156128" "?" "Drew MacKellar et al" "Interpath Laboratory Inc." "Washington State Department of Health Public Health Laboratories" "https://www.epicov.org/acknowledgement/61/28/EPI_ISL_13156128.json"
79095 "USA/WA-PHL-021364/2022" "EPI_ISL_13156129" "?" "Drew MacKellar et al" "Interpath Laboratory Inc." "Washington State Department of Health Public Health Laboratories" "https://www.epicov.org/acknowledgement/61/29/EPI_ISL_13156129.json"
79096 "USA/WA-PHL-021365/2022" "EPI_ISL_13156130" "?" "Drew MacKellar et al" "Interpath Laboratory Inc." "Washington State Department of Health Public Health Laboratories" "https://www.epicov.org/acknowledgement/61/30/EPI_ISL_13156130.json"
79097 "USA/WA-PHL-021366/2022" "EPI_ISL_13156131" "?" "Drew MacKellar et al" "Interpath Laboratory Inc." "Washington State Department of Health Public Health Laboratories" "https://www.epicov.org/acknowledgement/61/31/EPI_ISL_13156131.json"
79098 "USA/WA-PHL-021367/2022" "EPI_ISL_13156132" "?" "Drew MacKellar et al" "Interpath Laboratory Inc." "Washington State Department of Health Public Health Laboratories" "https://www.epicov.org/acknowledgement/61/32/EPI_ISL_13156132.json"
79099 "USA/WA-PHL-021368/2022" "EPI_ISL_13156133" "?" "Drew MacKellar et al" "Interpath Laboratory Inc." "Washington State Department of Health Public Health Laboratories" "https://www.epicov.org/acknowledgement/61/33/EPI_ISL_13156133.json"
79100 "USA/WA-PHL-021369/2022" "EPI_ISL_13156134" "?" "Drew MacKellar et al" "Interpath Laboratory Inc." "Washington State Department of Health Public Health Laboratories" "https://www.epicov.org/acknowledgement/61/34/EPI_ISL_13156134.json"
79101 "USA/WA-PHL-021372/2022" "EPI_ISL_13156135" "?" "Drew MacKellar et al" "Interpath Laboratory Inc." "Washington State Department of Health Public Health Laboratories" "https://www.epicov.org/acknowledgement/61/35/EPI_ISL_13156135.json"
79102 "USA/WA-PHL-021373/2022" "EPI_ISL_13156136" "?" "Drew MacKellar et al" "Washington State Department of Health Public Health Laboratories" "Washington State Department of Health Public Health Laboratories" "https://www.epicov.org/acknowledgement/61/36/EPI_ISL_13156136.json"
79103 "USA/WA-PHL-021374/2022" "EPI_ISL_13156137" "?" "Drew MacKellar et al" "Washington State Department of Health Public Health Laboratories" "Washington State Department of Health Public Health Laboratories" "https://www.epicov.org/acknowledgement/61/37/EPI_ISL_13156137.json"
79104 "USA/WA-PHL-021375/2022" "EPI_ISL_13156138" "?" "Drew MacKellar et al" "Washington State Department of Health Public Health Laboratories" "Washington State Department of Health Public Health Laboratories" "https://www.epicov.org/acknowledgement/61/38/EPI_ISL_13156138.json"
79105 "USA/WA-PHL-021376/2022" "EPI_ISL_13156139" "?" "Drew MacKellar et al" "Washington State Department of Health Public Health Laboratories" "Washington State Department of Health Public Health Laboratories" "https://www.epicov.org/acknowledgement/61/39/EPI_ISL_13156139.json"
79106 "USA/WA-PHL-021377/2022" "EPI_ISL_13156140" "?" "Drew MacKellar et al" "Washington State Department of Health Public Health Laboratories" "Washington State Department of Health Public Health Laboratories" "https://www.epicov.org/acknowledgement/61/40/EPI_ISL_13156140.json"
79107 "USA/WA-PHL-021378/2022" "EPI_ISL_13156141" "?" "Drew MacKellar et al" "Washington State Department of Health Public Health Laboratories" "Washington State Department of Health Public Health Laboratories" "https://www.epicov.org/acknowledgement/61/41/EPI_ISL_13156141.json"
79108 "USA/WA-PHL-021379/2022" "EPI_ISL_13156142" "?" "Drew MacKellar et al" "Central Washington Hospital & Clinics" "Washington State Department of Health Public Health Laboratories" "https://www.epicov.org/acknowledgement/61/42/EPI_ISL_13156142.json"
79109 "USA/WA-PHL-021380/2022" "EPI_ISL_13156143" "?" "Drew MacKellar et al" "Central Washington Hospital & Clinics" "Washington State Department of Health Public Health Laboratories" "https://www.epicov.org/acknowledgement/61/43/EPI_ISL_13156143.json"
79110 "USA/WA-PHL-021381/2022" "EPI_ISL_13156144" "?" "Drew MacKellar et al" "Central Washington Hospital & Clinics" "Washington State Department of Health Public Health Laboratories" "https://www.epicov.org/acknowledgement/61/44/EPI_ISL_13156144.json"
79111 "USA/WA-PHL-021382/2022" "EPI_ISL_13156145" "?" "Drew MacKellar et al" "Central Washington Hospital & Clinics" "Washington State Department of Health Public Health Laboratories" "https://www.epicov.org/acknowledgement/61/45/EPI_ISL_13156145.json"
79112 "USA/WA-PHL-021383/2022" "EPI_ISL_13156146" "?" "Drew MacKellar et al" "Central Washington Hospital & Clinics" "Washington State Department of Health Public Health Laboratories" "https://www.epicov.org/acknowledgement/61/46/EPI_ISL_13156146.json"
79113 "USA/WA-PHL-021384/2022" "EPI_ISL_13156147" "?" "Drew MacKellar et al" "Central Washington Hospital & Clinics" "Washington State Department of Health Public Health Laboratories" "https://www.epicov.org/acknowledgement/61/47/EPI_ISL_13156147.json"
79114 "USA/WA-PHL-021385/2022" "EPI_ISL_13156148" "?" "Drew MacKellar et al" "Central Washington Hospital & Clinics" "Washington State Department of Health Public Health Laboratories" "https://www.epicov.org/acknowledgement/61/48/EPI_ISL_13156148.json"
79115 "USA/WA-PHL-021386/2022" "EPI_ISL_13156149" "?" "Drew MacKellar et al" "Central Washington Hospital & Clinics" "Washington State Department of Health Public Health Laboratories" "https://www.epicov.org/acknowledgement/61/49/EPI_ISL_13156149.json"
79116 "USA/WA-PHL-021387/2022" "EPI_ISL_13156150" "?" "Drew MacKellar et al" "Central Washington Hospital & Clinics" "Washington State Department of Health Public Health Laboratories" "https://www.epicov.org/acknowledgement/61/50/EPI_ISL_13156150.json"
79117 "USA/WA-PHL-021388/2022" "EPI_ISL_13156151" "?" "Drew MacKellar et al" "Central Washington Hospital & Clinics" "Washington State Department of Health Public Health Laboratories" "https://www.epicov.org/acknowledgement/61/51/EPI_ISL_13156151.json"
79118 "USA/WA-PHL-021389/2022" "EPI_ISL_13156152" "?" "Drew MacKellar et al" "Central Washington Hospital & Clinics" "Washington State Department of Health Public Health Laboratories" "https://www.epicov.org/acknowledgement/61/52/EPI_ISL_13156152.json"
79119 "USA/WA-PHL-021390/2022" "EPI_ISL_13156153" "?" "Drew MacKellar et al" "Central Washington Hospital & Clinics" "Washington State Department of Health Public Health Laboratories" "https://www.epicov.org/acknowledgement/61/53/EPI_ISL_13156153.json"
79120 "USA/WA-PHL-021391/2022" "EPI_ISL_13156154" "?" "Drew MacKellar et al" "Central Washington Hospital & Clinics" "Washington State Department of Health Public Health Laboratories" "https://www.epicov.org/acknowledgement/61/54/EPI_ISL_13156154.json"
79121 "USA/WA-PHL-021392/2022" "EPI_ISL_13156155" "?" "Drew MacKellar et al" "Central Washington Hospital & Clinics" "Washington State Department of Health Public Health Laboratories" "https://www.epicov.org/acknowledgement/61/55/EPI_ISL_13156155.json"
79122 "USA/WA-PHL-021393/2022" "EPI_ISL_13156156" "?" "Drew MacKellar et al" "Central Washington Hospital & Clinics" "Washington State Department of Health Public Health Laboratories" "https://www.epicov.org/acknowledgement/61/56/EPI_ISL_13156156.json"
79123 "USA/WA-PHL-021394/2022" "EPI_ISL_13156157" "?" "Drew MacKellar et al" "Central Washington Hospital & Clinics" "Washington State Department of Health Public Health Laboratories" "https://www.epicov.org/acknowledgement/61/57/EPI_ISL_13156157.json"
79124 "USA/WA-PHL-021395/2022" "EPI_ISL_13156158" "?" "Drew MacKellar et al" "Central Washington Hospital & Clinics" "Washington State Department of Health Public Health Laboratories" "https://www.epicov.org/acknowledgement/61/58/EPI_ISL_13156158.json"
79125 "USA/WA-PHL-021396/2022" "EPI_ISL_13156159" "?" "Drew MacKellar et al" "Central Washington Hospital & Clinics" "Washington State Department of Health Public Health Laboratories" "https://www.epicov.org/acknowledgement/61/59/EPI_ISL_13156159.json"
79126 "USA/WA-PHL-021397/2022" "EPI_ISL_13156160" "?" "Drew MacKellar et al" "Central Washington Hospital & Clinics" "Washington State Department of Health Public Health Laboratories" "https://www.epicov.org/acknowledgement/61/60/EPI_ISL_13156160.json"
79127 "USA/WA-PHL-021398/2022" "EPI_ISL_13156161" "?" "Drew MacKellar et al" "Central Washington Hospital & Clinics" "Washington State Department of Health Public Health Laboratories" "https://www.epicov.org/acknowledgement/61/61/EPI_ISL_13156161.json"
79128 "USA/WA-PHL-021399/2022" "EPI_ISL_13156162" "?" "Drew MacKellar et al" "Central Washington Hospital & Clinics" "Washington State Department of Health Public Health Laboratories" "https://www.epicov.org/acknowledgement/61/62/EPI_ISL_13156162.json"
79129 "USA/WA-PHL-021400/2022" "EPI_ISL_13156163" "?" "Drew MacKellar et al" "Central Washington Hospital & Clinics" "Washington State Department of Health Public Health Laboratories" "https://www.epicov.org/acknowledgement/61/63/EPI_ISL_13156163.json"
79130 "USA/WA-PHL-021401/2022" "EPI_ISL_13156164" "?" "Drew MacKellar et al" "Central Washington Hospital & Clinics" "Washington State Department of Health Public Health Laboratories" "https://www.epicov.org/acknowledgement/61/64/EPI_ISL_13156164.json"
79131 "USA/WA-PHL-021402/2022" "EPI_ISL_13156165" "?" "Drew MacKellar et al" "Central Washington Hospital & Clinics" "Washington State Department of Health Public Health Laboratories" "https://www.epicov.org/acknowledgement/61/65/EPI_ISL_13156165.json"
79132 "USA/WA-PHL-021403/2022" "EPI_ISL_13156166" "?" "Drew MacKellar et al" "Central Washington Hospital & Clinics" "Washington State Department of Health Public Health Laboratories" "https://www.epicov.org/acknowledgement/61/66/EPI_ISL_13156166.json"
79133 "USA/WA-PHL-021404/2022" "EPI_ISL_13156167" "?" "Drew MacKellar et al" "Central Washington Hospital & Clinics" "Washington State Department of Health Public Health Laboratories" "https://www.epicov.org/acknowledgement/61/67/EPI_ISL_13156167.json"
79134 "USA/WA-PHL-021405/2022" "EPI_ISL_13156168" "?" "Drew MacKellar et al" "Central Washington Hospital & Clinics" "Washington State Department of Health Public Health Laboratories" "https://www.epicov.org/acknowledgement/61/68/EPI_ISL_13156168.json"
79135 "USA/WA-PHL-021406/2022" "EPI_ISL_13156169" "?" "Drew MacKellar et al" "Central Washington Hospital & Clinics" "Washington State Department of Health Public Health Laboratories" "https://www.epicov.org/acknowledgement/61/69/EPI_ISL_13156169.json"
79136 "USA/WA-PHL-021407/2022" "EPI_ISL_13156170" "?" "Drew MacKellar et al" "Central Washington Hospital & Clinics" "Washington State Department of Health Public Health Laboratories" "https://www.epicov.org/acknowledgement/61/70/EPI_ISL_13156170.json"
79137 "USA/WA-PHL-021408/2022" "EPI_ISL_13156171" "?" "Drew MacKellar et al" "Central Washington Hospital & Clinics" "Washington State Department of Health Public Health Laboratories" "https://www.epicov.org/acknowledgement/61/71/EPI_ISL_13156171.json"
79138 "USA/WA-PHL-021409/2022" "EPI_ISL_13156172" "?" "Drew MacKellar et al" "Central Washington Hospital & Clinics" "Washington State Department of Health Public Health Laboratories" "https://www.epicov.org/acknowledgement/61/72/EPI_ISL_13156172.json"
79139 "USA/WA-PHL-021410/2022" "EPI_ISL_13156173" "?" "Drew MacKellar et al" "Central Washington Hospital & Clinics" "Washington State Department of Health Public Health Laboratories" "https://www.epicov.org/acknowledgement/61/73/EPI_ISL_13156173.json"
79140 "USA/WA-PHL-021411/2022" "EPI_ISL_13156174" "?" "Drew MacKellar et al" "Central Washington Hospital & Clinics" "Washington State Department of Health Public Health Laboratories" "https://www.epicov.org/acknowledgement/61/74/EPI_ISL_13156174.json"
79141 "USA/WA-PHL-021412/2022" "EPI_ISL_13156175" "?" "Drew MacKellar et al" "Central Washington Hospital & Clinics" "Washington State Department of Health Public Health Laboratories" "https://www.epicov.org/acknowledgement/61/75/EPI_ISL_13156175.json"
79142 "USA/WA-PHL-021413/2022" "EPI_ISL_13156176" "?" "Drew MacKellar et al" "Central Washington Hospital & Clinics" "Washington State Department of Health Public Health Laboratories" "https://www.epicov.org/acknowledgement/61/76/EPI_ISL_13156176.json"
79143 "USA/WA-PHL-021414/2022" "EPI_ISL_13156177" "?" "Drew MacKellar et al" "Central Washington Hospital & Clinics" "Washington State Department of Health Public Health Laboratories" "https://www.epicov.org/acknowledgement/61/77/EPI_ISL_13156177.json"
79144 "USA/WA-PHL-021415/2022" "EPI_ISL_13156178" "?" "Drew MacKellar et al" "Central Washington Hospital & Clinics" "Washington State Department of Health Public Health Laboratories" "https://www.epicov.org/acknowledgement/61/78/EPI_ISL_13156178.json"
79145 "USA/WA-PHL-021416/2022" "EPI_ISL_13156179" "?" "Drew MacKellar et al" "Central Washington Hospital & Clinics" "Washington State Department of Health Public Health Laboratories" "https://www.epicov.org/acknowledgement/61/79/EPI_ISL_13156179.json"
79146 "USA/WA-PHL-021417/2022" "EPI_ISL_13156180" "?" "Drew MacKellar et al" "Central Washington Hospital & Clinics" "Washington State Department of Health Public Health Laboratories" "https://www.epicov.org/acknowledgement/61/80/EPI_ISL_13156180.json"
79147 "USA/WA-PHL-021418/2022" "EPI_ISL_13156181" "?" "Drew MacKellar et al" "Central Washington Hospital & Clinics" "Washington State Department of Health Public Health Laboratories" "https://www.epicov.org/acknowledgement/61/81/EPI_ISL_13156181.json"
79148 "USA/WA-PHL-021419/2022" "EPI_ISL_13156182" "?" "Drew MacKellar et al" "Central Washington Hospital & Clinics" "Washington State Department of Health Public Health Laboratories" "https://www.epicov.org/acknowledgement/61/82/EPI_ISL_13156182.json"
79149 "USA/WA-PHL-021420/2022" "EPI_ISL_13156183" "?" "Drew MacKellar et al" "Central Washington Hospital & Clinics" "Washington State Department of Health Public Health Laboratories" "https://www.epicov.org/acknowledgement/61/83/EPI_ISL_13156183.json"
79150 "USA/WA-PHL-021421/2022" "EPI_ISL_13156184" "?" "Drew MacKellar et al" "Central Washington Hospital & Clinics" "Washington State Department of Health Public Health Laboratories" "https://www.epicov.org/acknowledgement/61/84/EPI_ISL_13156184.json"
79151 "USA/WA-PHL-021422/2022" "EPI_ISL_13156185" "?" "Drew MacKellar et al" "Central Washington Hospital & Clinics" "Washington State Department of Health Public Health Laboratories" "https://www.epicov.org/acknowledgement/61/85/EPI_ISL_13156185.json"
79152 "USA/WA-PHL-021423/2022" "EPI_ISL_13156186" "?" "Drew MacKellar et al" "Central Washington Hospital & Clinics" "Washington State Department of Health Public Health Laboratories" "https://www.epicov.org/acknowledgement/61/86/EPI_ISL_13156186.json"
79153 "USA/WA-PHL-021424/2022" "EPI_ISL_13156187" "?" "Drew MacKellar et al" "Washington State Department of Health Public Health Laboratories" "Washington State Department of Health Public Health Laboratories" "https://www.epicov.org/acknowledgement/61/87/EPI_ISL_13156187.json"
79154 "USA/WA-PHL-021425/2022" "EPI_ISL_13156188" "?" "Drew MacKellar et al" "Washington State Department of Health Public Health Laboratories" "Washington State Department of Health Public Health Laboratories" "https://www.epicov.org/acknowledgement/61/88/EPI_ISL_13156188.json"
79155 "USA/WA-PHL-021426/2022" "EPI_ISL_13156189" "?" "Drew MacKellar et al" "Washington State Department of Health Public Health Laboratories" "Washington State Department of Health Public Health Laboratories" "https://www.epicov.org/acknowledgement/61/89/EPI_ISL_13156189.json"
79156 "USA/WA-PHL-021427/2022" "EPI_ISL_13156190" "?" "Drew MacKellar et al" "Washington State Department of Health Public Health Laboratories" "Washington State Department of Health Public Health Laboratories" "https://www.epicov.org/acknowledgement/61/90/EPI_ISL_13156190.json"
79157 "USA/WA-PHL-021428/2022" "EPI_ISL_13156191" "?" "Drew MacKellar et al" "Washington State Department of Health Public Health Laboratories" "Washington State Department of Health Public Health Laboratories" "https://www.epicov.org/acknowledgement/61/91/EPI_ISL_13156191.json"
79158 "USA/WA-PHL-021429/2022" "EPI_ISL_13156192" "?" "Drew MacKellar et al" "Washington State Department of Health Public Health Laboratories" "Washington State Department of Health Public Health Laboratories" "https://www.epicov.org/acknowledgement/61/92/EPI_ISL_13156192.json"
79159 "USA/WA-PHL-021430/2022" "EPI_ISL_13156193" "?" "Drew MacKellar et al" "Washington State Department of Health Public Health Laboratories" "Washington State Department of Health Public Health Laboratories" "https://www.epicov.org/acknowledgement/61/93/EPI_ISL_13156193.json"
79160 "USA/WA-PHL-021431/2022" "EPI_ISL_13156194" "?" "Drew MacKellar et al" "Washington State Department of Health Public Health Laboratories" "Washington State Department of Health Public Health Laboratories" "https://www.epicov.org/acknowledgement/61/94/EPI_ISL_13156194.json"
79161 "USA/WA-PHL-021432/2022" "EPI_ISL_13156195" "?" "Drew MacKellar et al" "Washington State Department of Health Public Health Laboratories" "Washington State Department of Health Public Health Laboratories" "https://www.epicov.org/acknowledgement/61/95/EPI_ISL_13156195.json"
79162 "USA/WA-PHL-021433/2022" "EPI_ISL_13156196" "?" "Drew MacKellar et al" "Washington State Department of Health Public Health Laboratories" "Washington State Department of Health Public Health Laboratories" "https://www.epicov.org/acknowledgement/61/96/EPI_ISL_13156196.json"
79163 "USA/WA-PHL-021434/2022" "EPI_ISL_13156197" "?" "Drew MacKellar et al" "Washington State Department of Health Public Health Laboratories" "Washington State Department of Health Public Health Laboratories" "https://www.epicov.org/acknowledgement/61/97/EPI_ISL_13156197.json"
79164 "USA/WA-PHL-021435/2022" "EPI_ISL_13156198" "?" "Drew MacKellar et al" "Washington State Department of Health Public Health Laboratories" "Washington State Department of Health Public Health Laboratories" "https://www.epicov.org/acknowledgement/61/98/EPI_ISL_13156198.json"
79165 "USA/WA-PHL-021436/2022" "EPI_ISL_13156199" "?" "Drew MacKellar et al" "Washington State Department of Health Public Health Laboratories" "Washington State Department of Health Public Health Laboratories" "https://www.epicov.org/acknowledgement/61/99/EPI_ISL_13156199.json"
79166 "USA/WA-PHL-021437/2022" "EPI_ISL_13156200" "?" "Drew MacKellar et al" "Washington State Department of Health Public Health Laboratories" "Washington State Department of Health Public Health Laboratories" "https://www.epicov.org/acknowledgement/62/00/EPI_ISL_13156200.json"
79167 "USA/WA-PHL-021438/2022" "EPI_ISL_13156201" "?" "Drew MacKellar et al" "Washington State Department of Health Public Health Laboratories" "Washington State Department of Health Public Health Laboratories" "https://www.epicov.org/acknowledgement/62/01/EPI_ISL_13156201.json"
79168 "USA/WA-PHL-021439/2022" "EPI_ISL_13156202" "?" "Drew MacKellar et al" "Washington State Department of Health Public Health Laboratories" "Washington State Department of Health Public Health Laboratories" "https://www.epicov.org/acknowledgement/62/02/EPI_ISL_13156202.json"
79169 "USA/WA-PHL-021440/2022" "EPI_ISL_13156203" "?" "Drew MacKellar et al" "Central Washington Hospital & Clinics" "Washington State Department of Health Public Health Laboratories" "https://www.epicov.org/acknowledgement/62/03/EPI_ISL_13156203.json"
79170 "USA/WA-PHL-021441/2022" "EPI_ISL_13278032" "?" "Drew MacKellar et al" "WA PHL" "Washington State Department of Health Public Health Laboratories" "https://www.epicov.org/acknowledgement/80/32/EPI_ISL_13278032.json"
79171 "USA/WA-PHL-021442/2022" "EPI_ISL_13278033" "?" "Drew MacKellar et al" "WA PHL" "Washington State Department of Health Public Health Laboratories" "https://www.epicov.org/acknowledgement/80/33/EPI_ISL_13278033.json"
79172 "USA/WA-PHL-021443/2022" "EPI_ISL_13278034" "?" "Drew MacKellar et al" "WA PHL" "Washington State Department of Health Public Health Laboratories" "https://www.epicov.org/acknowledgement/80/34/EPI_ISL_13278034.json"
79173 "USA/WA-PHL-021444/2022" "EPI_ISL_13508545" "?" "Drew MacKellar et al" "WA PHL" "Washington State Department of Health Public Health Laboratories" "https://www.epicov.org/acknowledgement/85/45/EPI_ISL_13508545.json"
79174 "USA/WA-PHL-021445/2022" "EPI_ISL_13278035" "?" "Drew MacKellar et al" "WA PHL" "Washington State Department of Health Public Health Laboratories" "https://www.epicov.org/acknowledgement/80/35/EPI_ISL_13278035.json"
79175 "USA/WA-PHL-021446/2022" "EPI_ISL_13278036" "?" "Drew MacKellar et al" "WA PHL" "Washington State Department of Health Public Health Laboratories" "https://www.epicov.org/acknowledgement/80/36/EPI_ISL_13278036.json"
79176 "USA/WA-PHL-021447/2022" "EPI_ISL_13278037" "?" "Drew MacKellar et al" "WA PHL" "Washington State Department of Health Public Health Laboratories" "https://www.epicov.org/acknowledgement/80/37/EPI_ISL_13278037.json"
79177 "USA/WA-PHL-021448/2022" "EPI_ISL_13278038" "?" "Drew MacKellar et al" "WA PHL" "Washington State Department of Health Public Health Laboratories" "https://www.epicov.org/acknowledgement/80/38/EPI_ISL_13278038.json"
79178 "USA/WA-PHL-021449/2022" "EPI_ISL_13278039" "?" "Drew MacKellar et al" "WA PHL" "Washington State Department of Health Public Health Laboratories" "https://www.epicov.org/acknowledgement/80/39/EPI_ISL_13278039.json"
79179 "USA/WA-PHL-021450/2022" "EPI_ISL_13278040" "?" "Drew MacKellar et al" "WA PHL" "Washington State Department of Health Public Health Laboratories" "https://www.epicov.org/acknowledgement/80/40/EPI_ISL_13278040.json"
79180 "USA/WA-PHL-021451/2022" "EPI_ISL_13278041" "?" "Drew MacKellar et al" "WA PHL" "Washington State Department of Health Public Health Laboratories" "https://www.epicov.org/acknowledgement/80/41/EPI_ISL_13278041.json"
79181 "USA/WA-PHL-021452/2022" "EPI_ISL_13278042" "?" "Drew MacKellar et al" "WA PHL" "Washington State Department of Health Public Health Laboratories" "https://www.epicov.org/acknowledgement/80/42/EPI_ISL_13278042.json"
79182 "USA/WA-PHL-021453/2022" "EPI_ISL_13278043" "?" "Drew MacKellar et al" "WA PHL" "Washington State Department of Health Public Health Laboratories" "https://www.epicov.org/acknowledgement/80/43/EPI_ISL_13278043.json"
79183 "USA/WA-PHL-021454/2022" "EPI_ISL_13278044" "?" "Drew MacKellar et al" "WA PHL" "Washington State Department of Health Public Health Laboratories" "https://www.epicov.org/acknowledgement/80/44/EPI_ISL_13278044.json"
79184 "USA/WA-PHL-021455/2022" "EPI_ISL_13278045" "?" "Drew MacKellar et al" "WA PHL" "Washington State Department of Health Public Health Laboratories" "https://www.epicov.org/acknowledgement/80/45/EPI_ISL_13278045.json"
79185 "USA/WA-PHL-021456/2022" "EPI_ISL_13278046" "?" "Drew MacKellar et al" "WA PHL" "Washington State Department of Health Public Health Laboratories" "https://www.epicov.org/acknowledgement/80/46/EPI_ISL_13278046.json"
79186 "USA/WA-PHL-021457/2022" "EPI_ISL_13278047" "?" "Drew MacKellar et al" "WA PHL" "Washington State Department of Health Public Health Laboratories" "https://www.epicov.org/acknowledgement/80/47/EPI_ISL_13278047.json"
79187 "USA/WA-PHL-021458/2022" "EPI_ISL_13278048" "?" "Drew MacKellar et al" "WA PHL" "Washington State Department of Health Public Health Laboratories" "https://www.epicov.org/acknowledgement/80/48/EPI_ISL_13278048.json"
79188 "USA/WA-PHL-021459/2022" "EPI_ISL_13278049" "?" "Drew MacKellar et al" "WA PHL" "Washington State Department of Health Public Health Laboratories" "https://www.epicov.org/acknowledgement/80/49/EPI_ISL_13278049.json"
79189 "USA/WA-PHL-021460/2022" "EPI_ISL_13278050" "?" "Drew MacKellar et al" "WA PHL" "Washington State Department of Health Public Health Laboratories" "https://www.epicov.org/acknowledgement/80/50/EPI_ISL_13278050.json"
79190 "USA/WA-PHL-021461/2022" "EPI_ISL_13278051" "?" "Drew MacKellar et al" "WA PHL" "Washington State Department of Health Public Health Laboratories" "https://www.epicov.org/acknowledgement/80/51/EPI_ISL_13278051.json"
79191 "USA/WA-PHL-021462/2022" "EPI_ISL_13278052" "?" "Drew MacKellar et al" "WA PHL" "Washington State Department of Health Public Health Laboratories" "https://www.epicov.org/acknowledgement/80/52/EPI_ISL_13278052.json"
79192 "USA/WA-PHL-021463/2022" "EPI_ISL_13278053" "?" "Drew MacKellar et al" "WA PHL" "Washington State Department of Health Public Health Laboratories" "https://www.epicov.org/acknowledgement/80/53/EPI_ISL_13278053.json"
79193 "USA/WA-PHL-021464/2022" "EPI_ISL_13278054" "?" "Drew MacKellar et al" "WA PHL" "Washington State Department of Health Public Health Laboratories" "https://www.epicov.org/acknowledgement/80/54/EPI_ISL_13278054.json"
79194 "USA/WA-PHL-021465/2022" "EPI_ISL_13278055" "?" "Drew MacKellar et al" "WA PHL" "Washington State Department of Health Public Health Laboratories" "https://www.epicov.org/acknowledgement/80/55/EPI_ISL_13278055.json"
79195 "USA/WA-PHL-021466/2022" "EPI_ISL_13278056" "?" "Drew MacKellar et al" "WA PHL" "Washington State Department of Health Public Health Laboratories" "https://www.epicov.org/acknowledgement/80/56/EPI_ISL_13278056.json"
79196 "USA/WA-PHL-021467/2022" "EPI_ISL_13278057" "?" "Drew MacKellar et al" "WA PHL" "Washington State Department of Health Public Health Laboratories" "https://www.epicov.org/acknowledgement/80/57/EPI_ISL_13278057.json"
79197 "USA/WA-PHL-021468/2022" "EPI_ISL_13508546" "?" "Drew MacKellar et al" "WA PHL" "Washington State Department of Health Public Health Laboratories" "https://www.epicov.org/acknowledgement/85/46/EPI_ISL_13508546.json"
79198 "USA/WA-PHL-021469/2022" "EPI_ISL_13278058" "?" "Drew MacKellar et al" "WA PHL" "Washington State Department of Health Public Health Laboratories" "https://www.epicov.org/acknowledgement/80/58/EPI_ISL_13278058.json"
79199 "USA/WA-PHL-021470/2022" "EPI_ISL_13278059" "?" "Drew MacKellar et al" "WA PHL" "Washington State Department of Health Public Health Laboratories" "https://www.epicov.org/acknowledgement/80/59/EPI_ISL_13278059.json"
79200 "USA/WA-PHL-021471/2022" "EPI_ISL_13278060" "?" "Drew MacKellar et al" "WA PHL" "Washington State Department of Health Public Health Laboratories" "https://www.epicov.org/acknowledgement/80/60/EPI_ISL_13278060.json"
79201 "USA/WA-PHL-021477/2022" "EPI_ISL_13278061" "?" "Drew MacKellar et al" "WA PHL" "Washington State Department of Health Public Health Laboratories" "https://www.epicov.org/acknowledgement/80/61/EPI_ISL_13278061.json"
79202 "USA/WA-PHL-021478/2022" "EPI_ISL_13278062" "?" "Drew MacKellar et al" "WA PHL" "Washington State Department of Health Public Health Laboratories" "https://www.epicov.org/acknowledgement/80/62/EPI_ISL_13278062.json"
79203 "USA/WA-PHL-021479/2022" "EPI_ISL_13278063" "?" "Drew MacKellar et al" "WA PHL" "Washington State Department of Health Public Health Laboratories" "https://www.epicov.org/acknowledgement/80/63/EPI_ISL_13278063.json"
79204 "USA/WA-PHL-021480/2022" "EPI_ISL_13278064" "?" "Drew MacKellar et al" "WA PHL" "Washington State Department of Health Public Health Laboratories" "https://www.epicov.org/acknowledgement/80/64/EPI_ISL_13278064.json"
79205 "USA/WA-PHL-021481/2022" "EPI_ISL_13278065" "?" "Drew MacKellar et al" "Northwest Laboratory" "Washington State Department of Health Public Health Laboratories" "https://www.epicov.org/acknowledgement/80/65/EPI_ISL_13278065.json"
79206 "USA/WA-PHL-021482/2022" "EPI_ISL_13278066" "?" "Drew MacKellar et al" "Northwest Laboratory" "Washington State Department of Health Public Health Laboratories" "https://www.epicov.org/acknowledgement/80/66/EPI_ISL_13278066.json"
79207 "USA/WA-PHL-021483/2022" "EPI_ISL_13278067" "?" "Drew MacKellar et al" "Northwest Laboratory" "Washington State Department of Health Public Health Laboratories" "https://www.epicov.org/acknowledgement/80/67/EPI_ISL_13278067.json"
79208 "USA/WA-PHL-021484/2022" "EPI_ISL_13278068" "?" "Drew MacKellar et al" "Northwest Laboratory" "Washington State Department of Health Public Health Laboratories" "https://www.epicov.org/acknowledgement/80/68/EPI_ISL_13278068.json"
79209 "USA/WA-PHL-021485/2022" "EPI_ISL_13278069" "?" "Drew MacKellar et al" "Northwest Laboratory" "Washington State Department of Health Public Health Laboratories" "https://www.epicov.org/acknowledgement/80/69/EPI_ISL_13278069.json"
79210 "USA/WA-PHL-021486/2022" "EPI_ISL_13278070" "?" "Drew MacKellar et al" "Northwest Laboratory" "Washington State Department of Health Public Health Laboratories" "https://www.epicov.org/acknowledgement/80/70/EPI_ISL_13278070.json"
79211 "USA/WA-PHL-021487/2022" "EPI_ISL_13278071" "?" "Drew MacKellar et al" "Northwest Laboratory" "Washington State Department of Health Public Health Laboratories" "https://www.epicov.org/acknowledgement/80/71/EPI_ISL_13278071.json"
79212 "USA/WA-PHL-021488/2022" "EPI_ISL_13278072" "?" "Drew MacKellar et al" "Northwest Laboratory" "Washington State Department of Health Public Health Laboratories" "https://www.epicov.org/acknowledgement/80/72/EPI_ISL_13278072.json"
79213 "USA/WA-PHL-021489/2022" "EPI_ISL_13278073" "?" "Drew MacKellar et al" "Northwest Laboratory" "Washington State Department of Health Public Health Laboratories" "https://www.epicov.org/acknowledgement/80/73/EPI_ISL_13278073.json"
79214 "USA/WA-PHL-021490/2022" "EPI_ISL_13278074" "?" "Drew MacKellar et al" "Northwest Laboratory" "Washington State Department of Health Public Health Laboratories" "https://www.epicov.org/acknowledgement/80/74/EPI_ISL_13278074.json"
79215 "USA/WA-PHL-021491/2022" "EPI_ISL_13278075" "?" "Drew MacKellar et al" "Northwest Laboratory" "Washington State Department of Health Public Health Laboratories" "https://www.epicov.org/acknowledgement/80/75/EPI_ISL_13278075.json"
79216 "USA/WA-PHL-021492/2022" "EPI_ISL_13278076" "?" "Drew MacKellar et al" "Northwest Laboratory" "Washington State Department of Health Public Health Laboratories" "https://www.epicov.org/acknowledgement/80/76/EPI_ISL_13278076.json"
79217 "USA/WA-PHL-021493/2022" "EPI_ISL_13278077" "?" "Drew MacKellar et al" "Northwest Laboratory" "Washington State Department of Health Public Health Laboratories" "https://www.epicov.org/acknowledgement/80/77/EPI_ISL_13278077.json"
79218 "USA/WA-PHL-021494/2022" "EPI_ISL_13278078" "?" "Drew MacKellar et al" "Northwest Laboratory" "Washington State Department of Health Public Health Laboratories" "https://www.epicov.org/acknowledgement/80/78/EPI_ISL_13278078.json"
79219 "USA/WA-PHL-021496/2022" "EPI_ISL_13278079" "?" "Drew MacKellar et al" "Northwest Laboratory" "Washington State Department of Health Public Health Laboratories" "https://www.epicov.org/acknowledgement/80/79/EPI_ISL_13278079.json"
79220 "USA/WA-PHL-021497/2022" "EPI_ISL_13278080" "?" "Drew MacKellar et al" "Northwest Laboratory" "Washington State Department of Health Public Health Laboratories" "https://www.epicov.org/acknowledgement/80/80/EPI_ISL_13278080.json"
79221 "USA/WA-PHL-021498/2022" "EPI_ISL_13278081" "?" "Drew MacKellar et al" "Northwest Laboratory" "Washington State Department of Health Public Health Laboratories" "https://www.epicov.org/acknowledgement/80/81/EPI_ISL_13278081.json"
79222 "USA/WA-PHL-021499/2022" "EPI_ISL_13278082" "?" "Drew MacKellar et al" "Northwest Laboratory" "Washington State Department of Health Public Health Laboratories" "https://www.epicov.org/acknowledgement/80/82/EPI_ISL_13278082.json"
79223 "USA/WA-PHL-021500/2022" "EPI_ISL_13278083" "?" "Drew MacKellar et al" "Northwest Laboratory" "Washington State Department of Health Public Health Laboratories" "https://www.epicov.org/acknowledgement/80/83/EPI_ISL_13278083.json"
79224 "USA/WA-PHL-021501/2022" "EPI_ISL_13278084" "?" "Drew MacKellar et al" "Northwest Laboratory" "Washington State Department of Health Public Health Laboratories" "https://www.epicov.org/acknowledgement/80/84/EPI_ISL_13278084.json"
79225 "USA/WA-PHL-021502/2022" "EPI_ISL_13278085" "?" "Drew MacKellar et al" "Northwest Laboratory" "Washington State Department of Health Public Health Laboratories" "https://www.epicov.org/acknowledgement/80/85/EPI_ISL_13278085.json"
79226 "USA/WA-PHL-021503/2022" "EPI_ISL_13278086" "?" "Drew MacKellar et al" "Northwest Laboratory" "Washington State Department of Health Public Health Laboratories" "https://www.epicov.org/acknowledgement/80/86/EPI_ISL_13278086.json"
79227 "USA/WA-PHL-021504/2022" "EPI_ISL_13278087" "?" "Drew MacKellar et al" "Northwest Laboratory" "Washington State Department of Health Public Health Laboratories" "https://www.epicov.org/acknowledgement/80/87/EPI_ISL_13278087.json"
79228 "USA/WA-PHL-021505/2022" "EPI_ISL_13278088" "?" "Drew MacKellar et al" "Northwest Laboratory" "Washington State Department of Health Public Health Laboratories" "https://www.epicov.org/acknowledgement/80/88/EPI_ISL_13278088.json"
79229 "USA/WA-PHL-021506/2022" "EPI_ISL_13278089" "?" "Drew MacKellar et al" "Northwest Laboratory" "Washington State Department of Health Public Health Laboratories" "https://www.epicov.org/acknowledgement/80/89/EPI_ISL_13278089.json"
79230 "USA/WA-PHL-021507/2022" "EPI_ISL_13278090" "?" "Drew MacKellar et al" "Northwest Laboratory" "Washington State Department of Health Public Health Laboratories" "https://www.epicov.org/acknowledgement/80/90/EPI_ISL_13278090.json"
79231 "USA/WA-PHL-021509/2022" "EPI_ISL_13278091" "?" "Drew MacKellar et al" "Northwest Laboratory" "Washington State Department of Health Public Health Laboratories" "https://www.epicov.org/acknowledgement/80/91/EPI_ISL_13278091.json"
79232 "USA/WA-PHL-021510/2022" "EPI_ISL_13278092" "?" "Drew MacKellar et al" "Northwest Laboratory" "Washington State Department of Health Public Health Laboratories" "https://www.epicov.org/acknowledgement/80/92/EPI_ISL_13278092.json"
79233 "USA/WA-PHL-021511/2022" "EPI_ISL_13278093" "?" "Drew MacKellar et al" "Northwest Laboratory" "Washington State Department of Health Public Health Laboratories" "https://www.epicov.org/acknowledgement/80/93/EPI_ISL_13278093.json"
79234 "USA/WA-PHL-021512/2022" "EPI_ISL_13278094" "?" "Drew MacKellar et al" "Northwest Laboratory" "Washington State Department of Health Public Health Laboratories" "https://www.epicov.org/acknowledgement/80/94/EPI_ISL_13278094.json"
79235 "USA/WA-PHL-021513/2022" "EPI_ISL_13278095" "?" "Drew MacKellar et al" "Northwest Laboratory" "Washington State Department of Health Public Health Laboratories" "https://www.epicov.org/acknowledgement/80/95/EPI_ISL_13278095.json"
79236 "USA/WA-PHL-021514/2022" "EPI_ISL_13278096" "?" "Drew MacKellar et al" "Northwest Laboratory" "Washington State Department of Health Public Health Laboratories" "https://www.epicov.org/acknowledgement/80/96/EPI_ISL_13278096.json"
79237 "USA/WA-PHL-021515/2022" "EPI_ISL_13278097" "?" "Drew MacKellar et al" "Northwest Laboratory" "Washington State Department of Health Public Health Laboratories" "https://www.epicov.org/acknowledgement/80/97/EPI_ISL_13278097.json"
79238 "USA/WA-PHL-021516/2022" "EPI_ISL_13278098" "?" "Drew MacKellar et al" "Northwest Laboratory" "Washington State Department of Health Public Health Laboratories" "https://www.epicov.org/acknowledgement/80/98/EPI_ISL_13278098.json"
79239 "USA/WA-PHL-021517/2022" "EPI_ISL_13278099" "?" "Drew MacKellar et al" "Northwest Laboratory" "Washington State Department of Health Public Health Laboratories" "https://www.epicov.org/acknowledgement/80/99/EPI_ISL_13278099.json"
79240 "USA/WA-PHL-021518/2022" "EPI_ISL_13278100" "?" "Drew MacKellar et al" "Northwest Laboratory" "Washington State Department of Health Public Health Laboratories" "https://www.epicov.org/acknowledgement/81/00/EPI_ISL_13278100.json"
79241 "USA/WA-PHL-021519/2022" "EPI_ISL_13278101" "?" "Drew MacKellar et al" "Northwest Laboratory" "Washington State Department of Health Public Health Laboratories" "https://www.epicov.org/acknowledgement/81/01/EPI_ISL_13278101.json"
79242 "USA/WA-PHL-021520/2022" "EPI_ISL_13278102" "?" "Drew MacKellar et al" "Northwest Laboratory" "Washington State Department of Health Public Health Laboratories" "https://www.epicov.org/acknowledgement/81/02/EPI_ISL_13278102.json"
79243 "USA/WA-PHL-021521/2022" "EPI_ISL_13278103" "?" "Drew MacKellar et al" "Northwest Laboratory" "Washington State Department of Health Public Health Laboratories" "https://www.epicov.org/acknowledgement/81/03/EPI_ISL_13278103.json"
79244 "USA/WA-PHL-021522/2022" "EPI_ISL_13278104" "?" "Drew MacKellar et al" "Northwest Laboratory" "Washington State Department of Health Public Health Laboratories" "https://www.epicov.org/acknowledgement/81/04/EPI_ISL_13278104.json"
79245 "USA/WA-PHL-021523/2022" "EPI_ISL_13278105" "?" "Drew MacKellar et al" "Northwest Laboratory" "Washington State Department of Health Public Health Laboratories" "https://www.epicov.org/acknowledgement/81/05/EPI_ISL_13278105.json"
79246 "USA/WA-PHL-021524/2022" "EPI_ISL_13278106" "?" "Drew MacKellar et al" "Northwest Laboratory" "Washington State Department of Health Public Health Laboratories" "https://www.epicov.org/acknowledgement/81/06/EPI_ISL_13278106.json"
79247 "USA/WA-PHL-021525/2022" "EPI_ISL_13278107" "?" "Drew MacKellar et al" "Northwest Laboratory" "Washington State Department of Health Public Health Laboratories" "https://www.epicov.org/acknowledgement/81/07/EPI_ISL_13278107.json"
79248 "USA/WA-PHL-021526/2022" "EPI_ISL_13278108" "?" "Drew MacKellar et al" "Northwest Laboratory" "Washington State Department of Health Public Health Laboratories" "https://www.epicov.org/acknowledgement/81/08/EPI_ISL_13278108.json"
79249 "USA/WA-PHL-021527/2022" "EPI_ISL_13278109" "?" "Drew MacKellar et al" "Northwest Laboratory" "Washington State Department of Health Public Health Laboratories" "https://www.epicov.org/acknowledgement/81/09/EPI_ISL_13278109.json"
79250 "USA/WA-PHL-021528/2022" "EPI_ISL_13278110" "?" "Drew MacKellar et al" "Northwest Laboratory" "Washington State Department of Health Public Health Laboratories" "https://www.epicov.org/acknowledgement/81/10/EPI_ISL_13278110.json"
79251 "USA/WA-PHL-021529/2022" "EPI_ISL_13278111" "?" "Drew MacKellar et al" "Northwest Laboratory" "Washington State Department of Health Public Health Laboratories" "https://www.epicov.org/acknowledgement/81/11/EPI_ISL_13278111.json"
79252 "USA/WA-PHL-021530/2022" "EPI_ISL_13278112" "?" "Drew MacKellar et al" "Northwest Laboratory" "Washington State Department of Health Public Health Laboratories" "https://www.epicov.org/acknowledgement/81/12/EPI_ISL_13278112.json"
79253 "USA/WA-PHL-021531/2022" "EPI_ISL_13278113" "?" "Drew MacKellar et al" "Northwest Laboratory" "Washington State Department of Health Public Health Laboratories" "https://www.epicov.org/acknowledgement/81/13/EPI_ISL_13278113.json"
79254 "USA/WA-PHL-021532/2022" "EPI_ISL_13278114" "?" "Drew MacKellar et al" "Northwest Laboratory" "Washington State Department of Health Public Health Laboratories" "https://www.epicov.org/acknowledgement/81/14/EPI_ISL_13278114.json"
79255 "USA/WA-PHL-021533/2022" "EPI_ISL_13278115" "?" "Drew MacKellar et al" "Northwest Laboratory" "Washington State Department of Health Public Health Laboratories" "https://www.epicov.org/acknowledgement/81/15/EPI_ISL_13278115.json"
79256 "USA/WA-PHL-021534/2022" "EPI_ISL_13278116" "?" "Drew MacKellar et al" "Northwest Laboratory" "Washington State Department of Health Public Health Laboratories" "https://www.epicov.org/acknowledgement/81/16/EPI_ISL_13278116.json"
79257 "USA/WA-PHL-021535/2022" "EPI_ISL_13278117" "?" "Drew MacKellar et al" "Northwest Laboratory" "Washington State Department of Health Public Health Laboratories" "https://www.epicov.org/acknowledgement/81/17/EPI_ISL_13278117.json"
79258 "USA/WA-PHL-021536/2022" "EPI_ISL_13278118" "?" "Drew MacKellar et al" "Northwest Laboratory" "Washington State Department of Health Public Health Laboratories" "https://www.epicov.org/acknowledgement/81/18/EPI_ISL_13278118.json"
79259 "USA/WA-PHL-021538/2022" "EPI_ISL_13278119" "?" "Drew MacKellar et al" "Northwest Laboratory" "Washington State Department of Health Public Health Laboratories" "https://www.epicov.org/acknowledgement/81/19/EPI_ISL_13278119.json"
79260 "USA/WA-PHL-021539/2022" "EPI_ISL_13278120" "?" "Drew MacKellar et al" "Northwest Laboratory" "Washington State Department of Health Public Health Laboratories" "https://www.epicov.org/acknowledgement/81/20/EPI_ISL_13278120.json"
79261 "USA/WA-PHL-021540/2022" "EPI_ISL_13278121" "?" "Drew MacKellar et al" "Northwest Laboratory" "Washington State Department of Health Public Health Laboratories" "https://www.epicov.org/acknowledgement/81/21/EPI_ISL_13278121.json"
79262 "USA/WA-PHL-021541/2022" "EPI_ISL_13278122" "?" "Drew MacKellar et al" "Northwest Laboratory" "Washington State Department of Health Public Health Laboratories" "https://www.epicov.org/acknowledgement/81/22/EPI_ISL_13278122.json"
79263 "USA/WA-PHL-021542/2022" "EPI_ISL_13278123" "?" "Drew MacKellar et al" "Northwest Laboratory" "Washington State Department of Health Public Health Laboratories" "https://www.epicov.org/acknowledgement/81/23/EPI_ISL_13278123.json"
79264 "USA/WA-PHL-021543/2022" "EPI_ISL_13278124" "?" "Drew MacKellar et al" "Northwest Laboratory" "Washington State Department of Health Public Health Laboratories" "https://www.epicov.org/acknowledgement/81/24/EPI_ISL_13278124.json"
79265 "USA/WA-PHL-021544/2022" "EPI_ISL_13278125" "?" "Drew MacKellar et al" "Northwest Laboratory" "Washington State Department of Health Public Health Laboratories" "https://www.epicov.org/acknowledgement/81/25/EPI_ISL_13278125.json"
79266 "USA/WA-PHL-021545/2022" "EPI_ISL_13278126" "?" "Drew MacKellar et al" "Northwest Laboratory" "Washington State Department of Health Public Health Laboratories" "https://www.epicov.org/acknowledgement/81/26/EPI_ISL_13278126.json"
79267 "USA/WA-PHL-021546/2022" "EPI_ISL_13278127" "?" "Drew MacKellar et al" "Northwest Laboratory" "Washington State Department of Health Public Health Laboratories" "https://www.epicov.org/acknowledgement/81/27/EPI_ISL_13278127.json"
79268 "USA/WA-PHL-021547/2022" "EPI_ISL_13278128" "?" "Drew MacKellar et al" "Northwest Laboratory" "Washington State Department of Health Public Health Laboratories" "https://www.epicov.org/acknowledgement/81/28/EPI_ISL_13278128.json"
79269 "USA/WA-PHL-021550/2022" "EPI_ISL_13278129" "?" "Drew MacKellar et al" "Northwest Laboratory" "Washington State Department of Health Public Health Laboratories" "https://www.epicov.org/acknowledgement/81/29/EPI_ISL_13278129.json"
79270 "USA/WA-PHL-021551/2022" "EPI_ISL_13278130" "?" "Drew MacKellar et al" "Northwest Laboratory" "Washington State Department of Health Public Health Laboratories" "https://www.epicov.org/acknowledgement/81/30/EPI_ISL_13278130.json"
79271 "USA/WA-PHL-021552/2022" "EPI_ISL_13278131" "?" "Drew MacKellar et al" "Northwest Laboratory" "Washington State Department of Health Public Health Laboratories" "https://www.epicov.org/acknowledgement/81/31/EPI_ISL_13278131.json"
79272 "USA/WA-PHL-021553/2022" "EPI_ISL_13278132" "?" "Drew MacKellar et al" "Northwest Laboratory" "Washington State Department of Health Public Health Laboratories" "https://www.epicov.org/acknowledgement/81/32/EPI_ISL_13278132.json"
79273 "USA/WA-PHL-021555/2022" "EPI_ISL_13278133" "?" "Drew MacKellar et al" "Northwest Laboratory" "Washington State Department of Health Public Health Laboratories" "https://www.epicov.org/acknowledgement/81/33/EPI_ISL_13278133.json"
79274 "USA/WA-PHL-021556/2022" "EPI_ISL_13278134" "?" "Drew MacKellar et al" "Northwest Laboratory" "Washington State Department of Health Public Health Laboratories" "https://www.epicov.org/acknowledgement/81/34/EPI_ISL_13278134.json"
79275 "USA/WA-PHL-021557/2022" "EPI_ISL_13278135" "?" "Drew MacKellar et al" "Northwest Laboratory" "Washington State Department of Health Public Health Laboratories" "https://www.epicov.org/acknowledgement/81/35/EPI_ISL_13278135.json"
79276 "USA/WA-PHL-021558/2022" "EPI_ISL_13278136" "?" "Drew MacKellar et al" "Northwest Laboratory" "Washington State Department of Health Public Health Laboratories" "https://www.epicov.org/acknowledgement/81/36/EPI_ISL_13278136.json"
79277 "USA/WA-PHL-021559/2022" "EPI_ISL_13278137" "?" "Drew MacKellar et al" "Northwest Laboratory" "Washington State Department of Health Public Health Laboratories" "https://www.epicov.org/acknowledgement/81/37/EPI_ISL_13278137.json"
79278 "USA/WA-PHL-021560/2022" "EPI_ISL_13278138" "?" "Drew MacKellar et al" "Northwest Laboratory" "Washington State Department of Health Public Health Laboratories" "https://www.epicov.org/acknowledgement/81/38/EPI_ISL_13278138.json"
79279 "USA/WA-PHL-021561/2022" "EPI_ISL_13278139" "?" "Drew MacKellar et al" "Northwest Laboratory" "Washington State Department of Health Public Health Laboratories" "https://www.epicov.org/acknowledgement/81/39/EPI_ISL_13278139.json"
79280 "USA/WA-PHL-021562/2022" "EPI_ISL_13278140" "?" "Drew MacKellar et al" "Northwest Laboratory" "Washington State Department of Health Public Health Laboratories" "https://www.epicov.org/acknowledgement/81/40/EPI_ISL_13278140.json"
79281 "USA/WA-PHL-021563/2022" "EPI_ISL_13278141" "?" "Drew MacKellar et al" "Northwest Laboratory" "Washington State Department of Health Public Health Laboratories" "https://www.epicov.org/acknowledgement/81/41/EPI_ISL_13278141.json"
79282 "USA/WA-PHL-021564/2022" "EPI_ISL_13278142" "?" "Drew MacKellar et al" "Northwest Laboratory" "Washington State Department of Health Public Health Laboratories" "https://www.epicov.org/acknowledgement/81/42/EPI_ISL_13278142.json"
79283 "USA/WA-PHL-021565/2022" "EPI_ISL_13278143" "?" "Drew MacKellar et al" "Northwest Laboratory" "Washington State Department of Health Public Health Laboratories" "https://www.epicov.org/acknowledgement/81/43/EPI_ISL_13278143.json"
79284 "USA/WA-PHL-021566/2022" "EPI_ISL_13278144" "?" "Drew MacKellar et al" "Northwest Laboratory" "Washington State Department of Health Public Health Laboratories" "https://www.epicov.org/acknowledgement/81/44/EPI_ISL_13278144.json"
79285 "USA/WA-PHL-021567/2022" "EPI_ISL_13278145" "?" "Drew MacKellar et al" "Northwest Laboratory" "Washington State Department of Health Public Health Laboratories" "https://www.epicov.org/acknowledgement/81/45/EPI_ISL_13278145.json"
79286 "USA/WA-PHL-021568/2022" "EPI_ISL_13278146" "?" "Drew MacKellar et al" "Northwest Laboratory" "Washington State Department of Health Public Health Laboratories" "https://www.epicov.org/acknowledgement/81/46/EPI_ISL_13278146.json"
79287 "USA/WA-PHL-021569/2022" "EPI_ISL_13278147" "?" "Drew MacKellar et al" "Northwest Laboratory" "Washington State Department of Health Public Health Laboratories" "https://www.epicov.org/acknowledgement/81/47/EPI_ISL_13278147.json"
79288 "USA/WA-PHL-021570/2022" "EPI_ISL_13278148" "?" "Drew MacKellar et al" "Northwest Laboratory" "Washington State Department of Health Public Health Laboratories" "https://www.epicov.org/acknowledgement/81/48/EPI_ISL_13278148.json"
79289 "USA/WA-PHL-021571/2022" "EPI_ISL_13278149" "?" "Drew MacKellar et al" "Northwest Laboratory" "Washington State Department of Health Public Health Laboratories" "https://www.epicov.org/acknowledgement/81/49/EPI_ISL_13278149.json"
79290 "USA/WA-PHL-021572/2022" "EPI_ISL_13278150" "?" "Drew MacKellar et al" "Northwest Laboratory" "Washington State Department of Health Public Health Laboratories" "https://www.epicov.org/acknowledgement/81/50/EPI_ISL_13278150.json"
79291 "USA/WA-PHL-021573/2022" "EPI_ISL_13278151" "?" "Drew MacKellar et al" "Northwest Laboratory" "Washington State Department of Health Public Health Laboratories" "https://www.epicov.org/acknowledgement/81/51/EPI_ISL_13278151.json"
79292 "USA/WA-PHL-021574/2022" "EPI_ISL_13278152" "?" "Drew MacKellar et al" "Northwest Laboratory" "Washington State Department of Health Public Health Laboratories" "https://www.epicov.org/acknowledgement/81/52/EPI_ISL_13278152.json"
79293 "USA/WA-PHL-021576/2022" "EPI_ISL_13278153" "?" "Drew MacKellar et al" "Northwest Laboratory" "Washington State Department of Health Public Health Laboratories" "https://www.epicov.org/acknowledgement/81/53/EPI_ISL_13278153.json"
79294 "USA/WA-PHL-021577/2022" "EPI_ISL_13278154" "?" "Drew MacKellar et al" "Northwest Laboratory" "Washington State Department of Health Public Health Laboratories" "https://www.epicov.org/acknowledgement/81/54/EPI_ISL_13278154.json"
79295 "USA/WA-PHL-021578/2022" "EPI_ISL_13278155" "?" "Drew MacKellar et al" "Northwest Laboratory" "Washington State Department of Health Public Health Laboratories" "https://www.epicov.org/acknowledgement/81/55/EPI_ISL_13278155.json"
79296 "USA/WA-PHL-021579/2022" "EPI_ISL_13278156" "?" "Drew MacKellar et al" "Northwest Laboratory" "Washington State Department of Health Public Health Laboratories" "https://www.epicov.org/acknowledgement/81/56/EPI_ISL_13278156.json"
79297 "USA/WA-PHL-021580/2022" "EPI_ISL_13278157" "?" "Drew MacKellar et al" "Northwest Laboratory" "Washington State Department of Health Public Health Laboratories" "https://www.epicov.org/acknowledgement/81/57/EPI_ISL_13278157.json"
79298 "USA/WA-PHL-021581/2022" "EPI_ISL_13278158" "?" "Drew MacKellar et al" "Northwest Laboratory" "Washington State Department of Health Public Health Laboratories" "https://www.epicov.org/acknowledgement/81/58/EPI_ISL_13278158.json"
79299 "USA/WA-PHL-021582/2022" "EPI_ISL_13278159" "?" "Drew MacKellar et al" "Northwest Laboratory" "Washington State Department of Health Public Health Laboratories" "https://www.epicov.org/acknowledgement/81/59/EPI_ISL_13278159.json"
79300 "USA/WA-PHL-021583/2022" "EPI_ISL_13278160" "?" "Drew MacKellar et al" "Northwest Laboratory" "Washington State Department of Health Public Health Laboratories" "https://www.epicov.org/acknowledgement/81/60/EPI_ISL_13278160.json"
79301 "USA/WA-PHL-021584/2022" "EPI_ISL_13278161" "?" "Drew MacKellar et al" "Northwest Laboratory" "Washington State Department of Health Public Health Laboratories" "https://www.epicov.org/acknowledgement/81/61/EPI_ISL_13278161.json"
79302 "USA/WA-PHL-021585/2022" "EPI_ISL_13278162" "?" "Drew MacKellar et al" "Northwest Laboratory" "Washington State Department of Health Public Health Laboratories" "https://www.epicov.org/acknowledgement/81/62/EPI_ISL_13278162.json"
79303 "USA/WA-PHL-021586/2022" "EPI_ISL_13278163" "?" "Drew MacKellar et al" "Northwest Laboratory" "Washington State Department of Health Public Health Laboratories" "https://www.epicov.org/acknowledgement/81/63/EPI_ISL_13278163.json"
79304 "USA/WA-PHL-021587/2022" "EPI_ISL_13278164" "?" "Drew MacKellar et al" "Northwest Laboratory" "Washington State Department of Health Public Health Laboratories" "https://www.epicov.org/acknowledgement/81/64/EPI_ISL_13278164.json"
79305 "USA/WA-PHL-021588/2022" "EPI_ISL_13278165" "?" "Drew MacKellar et al" "Northwest Laboratory" "Washington State Department of Health Public Health Laboratories" "https://www.epicov.org/acknowledgement/81/65/EPI_ISL_13278165.json"
79306 "USA/WA-PHL-021589/2022" "EPI_ISL_13278166" "?" "Drew MacKellar et al" "Northwest Laboratory" "Washington State Department of Health Public Health Laboratories" "https://www.epicov.org/acknowledgement/81/66/EPI_ISL_13278166.json"
79307 "USA/WA-PHL-021590/2022" "EPI_ISL_13278167" "?" "Drew MacKellar et al" "Northwest Laboratory" "Washington State Department of Health Public Health Laboratories" "https://www.epicov.org/acknowledgement/81/67/EPI_ISL_13278167.json"
79308 "USA/WA-PHL-021591/2022" "EPI_ISL_13278168" "?" "Drew MacKellar et al" "Northwest Laboratory" "Washington State Department of Health Public Health Laboratories" "https://www.epicov.org/acknowledgement/81/68/EPI_ISL_13278168.json"
79309 "USA/WA-PHL-021592/2022" "EPI_ISL_13278169" "?" "Drew MacKellar et al" "Northwest Laboratory" "Washington State Department of Health Public Health Laboratories" "https://www.epicov.org/acknowledgement/81/69/EPI_ISL_13278169.json"
79310 "USA/WA-PHL-021593/2022" "EPI_ISL_13278170" "?" "Drew MacKellar et al" "Northwest Laboratory" "Washington State Department of Health Public Health Laboratories" "https://www.epicov.org/acknowledgement/81/70/EPI_ISL_13278170.json"
79311 "USA/WA-PHL-021594/2022" "EPI_ISL_13278171" "?" "Drew MacKellar et al" "Northwest Laboratory" "Washington State Department of Health Public Health Laboratories" "https://www.epicov.org/acknowledgement/81/71/EPI_ISL_13278171.json"
79312 "USA/WA-PHL-021595/2022" "EPI_ISL_13278172" "?" "Drew MacKellar et al" "Northwest Laboratory" "Washington State Department of Health Public Health Laboratories" "https://www.epicov.org/acknowledgement/81/72/EPI_ISL_13278172.json"
79313 "USA/WA-PHL-021596/2022" "EPI_ISL_13278173" "?" "Drew MacKellar et al" "Northwest Laboratory" "Washington State Department of Health Public Health Laboratories" "https://www.epicov.org/acknowledgement/81/73/EPI_ISL_13278173.json"
79314 "USA/WA-PHL-021597/2022" "EPI_ISL_13278174" "?" "Drew MacKellar et al" "Northwest Laboratory" "Washington State Department of Health Public Health Laboratories" "https://www.epicov.org/acknowledgement/81/74/EPI_ISL_13278174.json"
79315 "USA/WA-PHL-021598/2022" "EPI_ISL_13278175" "?" "Drew MacKellar et al" "Northwest Laboratory" "Washington State Department of Health Public Health Laboratories" "https://www.epicov.org/acknowledgement/81/75/EPI_ISL_13278175.json"
79316 "USA/WA-PHL-021599/2022" "EPI_ISL_13278176" "?" "Drew MacKellar et al" "Northwest Laboratory" "Washington State Department of Health Public Health Laboratories" "https://www.epicov.org/acknowledgement/81/76/EPI_ISL_13278176.json"
79317 "USA/WA-PHL-021600/2022" "EPI_ISL_13278177" "?" "Drew MacKellar et al" "Northwest Laboratory" "Washington State Department of Health Public Health Laboratories" "https://www.epicov.org/acknowledgement/81/77/EPI_ISL_13278177.json"
79318 "USA/WA-PHL-021601/2022" "EPI_ISL_13278178" "?" "Drew MacKellar et al" "Northwest Laboratory" "Washington State Department of Health Public Health Laboratories" "https://www.epicov.org/acknowledgement/81/78/EPI_ISL_13278178.json"
79319 "USA/WA-PHL-021602/2022" "EPI_ISL_13278179" "?" "Drew MacKellar et al" "Northwest Laboratory" "Washington State Department of Health Public Health Laboratories" "https://www.epicov.org/acknowledgement/81/79/EPI_ISL_13278179.json"
79320 "USA/WA-PHL-021603/2022" "EPI_ISL_13278180" "?" "Drew MacKellar et al" "Northwest Laboratory" "Washington State Department of Health Public Health Laboratories" "https://www.epicov.org/acknowledgement/81/80/EPI_ISL_13278180.json"
79321 "USA/WA-PHL-021604/2022" "EPI_ISL_13278181" "?" "Drew MacKellar et al" "Northwest Laboratory" "Washington State Department of Health Public Health Laboratories" "https://www.epicov.org/acknowledgement/81/81/EPI_ISL_13278181.json"
79322 "USA/WA-PHL-021605/2022" "EPI_ISL_13278182" "?" "Drew MacKellar et al" "Northwest Laboratory" "Washington State Department of Health Public Health Laboratories" "https://www.epicov.org/acknowledgement/81/82/EPI_ISL_13278182.json"
79323 "USA/WA-PHL-021606/2022" "EPI_ISL_13278183" "?" "Drew MacKellar et al" "Northwest Laboratory" "Washington State Department of Health Public Health Laboratories" "https://www.epicov.org/acknowledgement/81/83/EPI_ISL_13278183.json"
79324 "USA/WA-PHL-021607/2022" "EPI_ISL_13278184" "?" "Drew MacKellar et al" "Northwest Laboratory" "Washington State Department of Health Public Health Laboratories" "https://www.epicov.org/acknowledgement/81/84/EPI_ISL_13278184.json"
79325 "USA/WA-PHL-021609/2022" "EPI_ISL_13278185" "?" "Drew MacKellar et al" "Northwest Laboratory" "Washington State Department of Health Public Health Laboratories" "https://www.epicov.org/acknowledgement/81/85/EPI_ISL_13278185.json"
79326 "USA/WA-PHL-021610/2022" "EPI_ISL_13278186" "?" "Drew MacKellar et al" "Northwest Laboratory" "Washington State Department of Health Public Health Laboratories" "https://www.epicov.org/acknowledgement/81/86/EPI_ISL_13278186.json"
79327 "USA/WA-PHL-021611/2022" "EPI_ISL_13278187" "?" "Drew MacKellar et al" "Northwest Laboratory" "Washington State Department of Health Public Health Laboratories" "https://www.epicov.org/acknowledgement/81/87/EPI_ISL_13278187.json"
79328 "USA/WA-PHL-021612/2022" "EPI_ISL_13278188" "?" "Drew MacKellar et al" "Northwest Laboratory" "Washington State Department of Health Public Health Laboratories" "https://www.epicov.org/acknowledgement/81/88/EPI_ISL_13278188.json"
79329 "USA/WA-PHL-021613/2022" "EPI_ISL_13278189" "?" "Drew MacKellar et al" "Northwest Laboratory" "Washington State Department of Health Public Health Laboratories" "https://www.epicov.org/acknowledgement/81/89/EPI_ISL_13278189.json"
79330 "USA/WA-PHL-021614/2022" "EPI_ISL_13278190" "?" "Drew MacKellar et al" "Northwest Laboratory" "Washington State Department of Health Public Health Laboratories" "https://www.epicov.org/acknowledgement/81/90/EPI_ISL_13278190.json"
79331 "USA/WA-PHL-021615/2022" "EPI_ISL_13278191" "?" "Drew MacKellar et al" "Northwest Laboratory" "Washington State Department of Health Public Health Laboratories" "https://www.epicov.org/acknowledgement/81/91/EPI_ISL_13278191.json"
79332 "USA/WA-PHL-021616/2022" "EPI_ISL_13278192" "?" "Drew MacKellar et al" "Northwest Laboratory" "Washington State Department of Health Public Health Laboratories" "https://www.epicov.org/acknowledgement/81/92/EPI_ISL_13278192.json"
79333 "USA/WA-PHL-021617/2022" "EPI_ISL_13278193" "?" "Drew MacKellar et al" "Northwest Laboratory" "Washington State Department of Health Public Health Laboratories" "https://www.epicov.org/acknowledgement/81/93/EPI_ISL_13278193.json"
79334 "USA/WA-PHL-021618/2022" "EPI_ISL_13278194" "?" "Drew MacKellar et al" "Northwest Laboratory" "Washington State Department of Health Public Health Laboratories" "https://www.epicov.org/acknowledgement/81/94/EPI_ISL_13278194.json"
79335 "USA/WA-PHL-021619/2022" "EPI_ISL_13278195" "?" "Drew MacKellar et al" "Northwest Laboratory" "Washington State Department of Health Public Health Laboratories" "https://www.epicov.org/acknowledgement/81/95/EPI_ISL_13278195.json"
79336 "USA/WA-PHL-021620/2022" "EPI_ISL_13278196" "?" "Drew MacKellar et al" "Northwest Laboratory" "Washington State Department of Health Public Health Laboratories" "https://www.epicov.org/acknowledgement/81/96/EPI_ISL_13278196.json"
79337 "USA/WA-PHL-021621/2022" "EPI_ISL_13278197" "?" "Drew MacKellar et al" "Northwest Laboratory" "Washington State Department of Health Public Health Laboratories" "https://www.epicov.org/acknowledgement/81/97/EPI_ISL_13278197.json"
79338 "USA/WA-PHL-021622/2022" "EPI_ISL_13278198" "?" "Drew MacKellar et al" "Northwest Laboratory" "Washington State Department of Health Public Health Laboratories" "https://www.epicov.org/acknowledgement/81/98/EPI_ISL_13278198.json"
79339 "USA/WA-PHL-021623/2022" "EPI_ISL_13278199" "?" "Drew MacKellar et al" "Northwest Laboratory" "Washington State Department of Health Public Health Laboratories" "https://www.epicov.org/acknowledgement/81/99/EPI_ISL_13278199.json"
79340 "USA/WA-PHL-021624/2022" "EPI_ISL_13278200" "?" "Drew MacKellar et al" "Northwest Laboratory" "Washington State Department of Health Public Health Laboratories" "https://www.epicov.org/acknowledgement/82/00/EPI_ISL_13278200.json"
79341 "USA/WA-PHL-021625/2022" "EPI_ISL_13278201" "?" "Drew MacKellar et al" "Northwest Laboratory" "Washington State Department of Health Public Health Laboratories" "https://www.epicov.org/acknowledgement/82/01/EPI_ISL_13278201.json"
79342 "USA/WA-PHL-021626/2022" "EPI_ISL_13278202" "?" "Drew MacKellar et al" "Northwest Laboratory" "Washington State Department of Health Public Health Laboratories" "https://www.epicov.org/acknowledgement/82/02/EPI_ISL_13278202.json"
79343 "USA/WA-PHL-021627/2022" "EPI_ISL_13278203" "?" "Drew MacKellar et al" "Northwest Laboratory" "Washington State Department of Health Public Health Laboratories" "https://www.epicov.org/acknowledgement/82/03/EPI_ISL_13278203.json"
79344 "USA/WA-PHL-021628/2022" "EPI_ISL_13278204" "?" "Drew MacKellar et al" "Northwest Laboratory" "Washington State Department of Health Public Health Laboratories" "https://www.epicov.org/acknowledgement/82/04/EPI_ISL_13278204.json"
79345 "USA/WA-PHL-021629/2022" "EPI_ISL_13278205" "?" "Drew MacKellar et al" "Northwest Laboratory" "Washington State Department of Health Public Health Laboratories" "https://www.epicov.org/acknowledgement/82/05/EPI_ISL_13278205.json"
79346 "USA/WA-PHL-021630/2022" "EPI_ISL_13278206" "?" "Drew MacKellar et al" "Northwest Laboratory" "Washington State Department of Health Public Health Laboratories" "https://www.epicov.org/acknowledgement/82/06/EPI_ISL_13278206.json"
79347 "USA/WA-PHL-021631/2022" "EPI_ISL_13278207" "?" "Drew MacKellar et al" "Northwest Laboratory" "Washington State Department of Health Public Health Laboratories" "https://www.epicov.org/acknowledgement/82/07/EPI_ISL_13278207.json"
79348 "USA/WA-PHL-021632/2022" "EPI_ISL_13278208" "?" "Drew MacKellar et al" "Northwest Laboratory" "Washington State Department of Health Public Health Laboratories" "https://www.epicov.org/acknowledgement/82/08/EPI_ISL_13278208.json"
79349 "USA/WA-PHL-021633/2022" "EPI_ISL_13278209" "?" "Drew MacKellar et al" "Northwest Laboratory" "Washington State Department of Health Public Health Laboratories" "https://www.epicov.org/acknowledgement/82/09/EPI_ISL_13278209.json"
79350 "USA/WA-PHL-021634/2022" "EPI_ISL_13278210" "?" "Drew MacKellar et al" "Northwest Laboratory" "Washington State Department of Health Public Health Laboratories" "https://www.epicov.org/acknowledgement/82/10/EPI_ISL_13278210.json"
79351 "USA/WA-PHL-021635/2022" "EPI_ISL_13278211" "?" "Drew MacKellar et al" "Northwest Laboratory" "Washington State Department of Health Public Health Laboratories" "https://www.epicov.org/acknowledgement/82/11/EPI_ISL_13278211.json"
79352 "USA/WA-PHL-021636/2022" "EPI_ISL_13278212" "?" "Drew MacKellar et al" "Northwest Laboratory" "Washington State Department of Health Public Health Laboratories" "https://www.epicov.org/acknowledgement/82/12/EPI_ISL_13278212.json"
79353 "USA/WA-PHL-021637/2022" "EPI_ISL_13278213" "?" "Drew MacKellar et al" "Northwest Laboratory" "Washington State Department of Health Public Health Laboratories" "https://www.epicov.org/acknowledgement/82/13/EPI_ISL_13278213.json"
79354 "USA/WA-PHL-021638/2022" "EPI_ISL_13278214" "?" "Drew MacKellar et al" "Northwest Laboratory" "Washington State Department of Health Public Health Laboratories" "https://www.epicov.org/acknowledgement/82/14/EPI_ISL_13278214.json"
79355 "USA/WA-PHL-021639/2022" "EPI_ISL_13278215" "?" "Drew MacKellar et al" "Northwest Laboratory" "Washington State Department of Health Public Health Laboratories" "https://www.epicov.org/acknowledgement/82/15/EPI_ISL_13278215.json"
79356 "USA/WA-PHL-021640/2022" "EPI_ISL_13278216" "?" "Drew MacKellar et al" "Northwest Laboratory" "Washington State Department of Health Public Health Laboratories" "https://www.epicov.org/acknowledgement/82/16/EPI_ISL_13278216.json"
79357 "USA/WA-PHL-021641/2022" "EPI_ISL_13278217" "?" "Drew MacKellar et al" "Northwest Laboratory" "Washington State Department of Health Public Health Laboratories" "https://www.epicov.org/acknowledgement/82/17/EPI_ISL_13278217.json"
79358 "USA/WA-PHL-021644/2022" "EPI_ISL_13278218" "?" "Drew MacKellar et al" "Northwest Laboratory" "Washington State Department of Health Public Health Laboratories" "https://www.epicov.org/acknowledgement/82/18/EPI_ISL_13278218.json"
79359 "USA/WA-PHL-021645/2022" "EPI_ISL_13278219" "?" "Drew MacKellar et al" "Northwest Laboratory" "Washington State Department of Health Public Health Laboratories" "https://www.epicov.org/acknowledgement/82/19/EPI_ISL_13278219.json"
79360 "USA/WA-PHL-021646/2022" "EPI_ISL_13278220" "?" "Drew MacKellar et al" "Northwest Laboratory" "Washington State Department of Health Public Health Laboratories" "https://www.epicov.org/acknowledgement/82/20/EPI_ISL_13278220.json"
79361 "USA/WA-PHL-021647/2022" "EPI_ISL_13278221" "?" "Drew MacKellar et al" "Northwest Laboratory" "Washington State Department of Health Public Health Laboratories" "https://www.epicov.org/acknowledgement/82/21/EPI_ISL_13278221.json"
79362 "USA/WA-PHL-021648/2022" "EPI_ISL_13278222" "?" "Drew MacKellar et al" "Northwest Laboratory" "Washington State Department of Health Public Health Laboratories" "https://www.epicov.org/acknowledgement/82/22/EPI_ISL_13278222.json"
79363 "USA/WA-PHL-021649/2022" "EPI_ISL_13278223" "?" "Drew MacKellar et al" "Northwest Laboratory" "Washington State Department of Health Public Health Laboratories" "https://www.epicov.org/acknowledgement/82/23/EPI_ISL_13278223.json"
79364 "USA/WA-PHL-021650/2022" "EPI_ISL_13278224" "?" "Drew MacKellar et al" "Northwest Laboratory" "Washington State Department of Health Public Health Laboratories" "https://www.epicov.org/acknowledgement/82/24/EPI_ISL_13278224.json"
79365 "USA/WA-PHL-021651/2022" "EPI_ISL_13278225" "?" "Drew MacKellar et al" "Northwest Laboratory" "Washington State Department of Health Public Health Laboratories" "https://www.epicov.org/acknowledgement/82/25/EPI_ISL_13278225.json"
79366 "USA/WA-PHL-021652/2022" "EPI_ISL_13278226" "?" "Drew MacKellar et al" "Northwest Laboratory" "Washington State Department of Health Public Health Laboratories" "https://www.epicov.org/acknowledgement/82/26/EPI_ISL_13278226.json"
79367 "USA/WA-PHL-021653/2022" "EPI_ISL_13278227" "?" "Drew MacKellar et al" "Northwest Laboratory" "Washington State Department of Health Public Health Laboratories" "https://www.epicov.org/acknowledgement/82/27/EPI_ISL_13278227.json"
79368 "USA/WA-PHL-021654/2022" "EPI_ISL_13278228" "?" "Drew MacKellar et al" "Northwest Laboratory" "Washington State Department of Health Public Health Laboratories" "https://www.epicov.org/acknowledgement/82/28/EPI_ISL_13278228.json"
79369 "USA/WA-PHL-021655/2022" "EPI_ISL_13278229" "?" "Drew MacKellar et al" "Northwest Laboratory" "Washington State Department of Health Public Health Laboratories" "https://www.epicov.org/acknowledgement/82/29/EPI_ISL_13278229.json"
79370 "USA/WA-PHL-021656/2022" "EPI_ISL_13278230" "?" "Drew MacKellar et al" "Northwest Laboratory" "Washington State Department of Health Public Health Laboratories" "https://www.epicov.org/acknowledgement/82/30/EPI_ISL_13278230.json"
79371 "USA/WA-PHL-021657/2022" "EPI_ISL_13278231" "?" "Drew MacKellar et al" "Northwest Laboratory" "Washington State Department of Health Public Health Laboratories" "https://www.epicov.org/acknowledgement/82/31/EPI_ISL_13278231.json"
79372 "USA/WA-PHL-021658/2022" "EPI_ISL_13278232" "?" "Drew MacKellar et al" "Northwest Laboratory" "Washington State Department of Health Public Health Laboratories" "https://www.epicov.org/acknowledgement/82/32/EPI_ISL_13278232.json"
79373 "USA/WA-PHL-021659/2022" "EPI_ISL_13278233" "?" "Drew MacKellar et al" "Northwest Laboratory" "Washington State Department of Health Public Health Laboratories" "https://www.epicov.org/acknowledgement/82/33/EPI_ISL_13278233.json"
79374 "USA/WA-PHL-021660/2022" "EPI_ISL_13278234" "?" "Drew MacKellar et al" "Northwest Laboratory" "Washington State Department of Health Public Health Laboratories" "https://www.epicov.org/acknowledgement/82/34/EPI_ISL_13278234.json"
79375 "USA/WA-PHL-021661/2022" "EPI_ISL_13278235" "?" "Drew MacKellar et al" "Northwest Laboratory" "Washington State Department of Health Public Health Laboratories" "https://www.epicov.org/acknowledgement/82/35/EPI_ISL_13278235.json"
79376 "USA/WA-PHL-021662/2022" "EPI_ISL_13278236" "?" "Drew MacKellar et al" "Northwest Laboratory" "Washington State Department of Health Public Health Laboratories" "https://www.epicov.org/acknowledgement/82/36/EPI_ISL_13278236.json"
79377 "USA/WA-PHL-021663/2022" "EPI_ISL_13278237" "?" "Drew MacKellar et al" "Northwest Laboratory" "Washington State Department of Health Public Health Laboratories" "https://www.epicov.org/acknowledgement/82/37/EPI_ISL_13278237.json"
79378 "USA/WA-PHL-021664/2022" "EPI_ISL_13278238" "?" "Drew MacKellar et al" "Northwest Laboratory" "Washington State Department of Health Public Health Laboratories" "https://www.epicov.org/acknowledgement/82/38/EPI_ISL_13278238.json"
79379 "USA/WA-PHL-021665/2022" "EPI_ISL_13278239" "?" "Drew MacKellar et al" "Northwest Laboratory" "Washington State Department of Health Public Health Laboratories" "https://www.epicov.org/acknowledgement/82/39/EPI_ISL_13278239.json"
79380 "USA/WA-PHL-021666/2022" "EPI_ISL_13278240" "?" "Drew MacKellar et al" "Northwest Laboratory" "Washington State Department of Health Public Health Laboratories" "https://www.epicov.org/acknowledgement/82/40/EPI_ISL_13278240.json"
79381 "USA/WA-PHL-021667/2022" "EPI_ISL_13278241" "?" "Drew MacKellar et al" "Northwest Laboratory" "Washington State Department of Health Public Health Laboratories" "https://www.epicov.org/acknowledgement/82/41/EPI_ISL_13278241.json"
79382 "USA/WA-PHL-021668/2022" "EPI_ISL_13278242" "?" "Drew MacKellar et al" "Northwest Laboratory" "Washington State Department of Health Public Health Laboratories" "https://www.epicov.org/acknowledgement/82/42/EPI_ISL_13278242.json"
79383 "USA/WA-PHL-021669/2022" "EPI_ISL_13278243" "?" "Drew MacKellar et al" "Northwest Laboratory" "Washington State Department of Health Public Health Laboratories" "https://www.epicov.org/acknowledgement/82/43/EPI_ISL_13278243.json"
79384 "USA/WA-PHL-021670/2022" "EPI_ISL_13278244" "?" "Drew MacKellar et al" "Northwest Laboratory" "Washington State Department of Health Public Health Laboratories" "https://www.epicov.org/acknowledgement/82/44/EPI_ISL_13278244.json"
79385 "USA/WA-PHL-021671/2022" "EPI_ISL_13278245" "?" "Drew MacKellar et al" "Northwest Laboratory" "Washington State Department of Health Public Health Laboratories" "https://www.epicov.org/acknowledgement/82/45/EPI_ISL_13278245.json"
79386 "USA/WA-PHL-021672/2022" "EPI_ISL_13278246" "?" "Drew MacKellar et al" "Northwest Laboratory" "Washington State Department of Health Public Health Laboratories" "https://www.epicov.org/acknowledgement/82/46/EPI_ISL_13278246.json"
79387 "USA/WA-PHL-021673/2022" "EPI_ISL_13278247" "?" "Drew MacKellar et al" "Northwest Laboratory" "Washington State Department of Health Public Health Laboratories" "https://www.epicov.org/acknowledgement/82/47/EPI_ISL_13278247.json"
79388 "USA/WA-PHL-021674/2022" "EPI_ISL_13278248" "?" "Drew MacKellar et al" "Northwest Laboratory" "Washington State Department of Health Public Health Laboratories" "https://www.epicov.org/acknowledgement/82/48/EPI_ISL_13278248.json"
79389 "USA/WA-PHL-021675/2022" "EPI_ISL_13278249" "?" "Drew MacKellar et al" "Northwest Laboratory" "Washington State Department of Health Public Health Laboratories" "https://www.epicov.org/acknowledgement/82/49/EPI_ISL_13278249.json"
79390 "USA/WA-PHL-021676/2022" "EPI_ISL_13278250" "?" "Drew MacKellar et al" "Northwest Laboratory" "Washington State Department of Health Public Health Laboratories" "https://www.epicov.org/acknowledgement/82/50/EPI_ISL_13278250.json"
79391 "USA/WA-PHL-021677/2022" "EPI_ISL_13278251" "?" "Drew MacKellar et al" "Northwest Laboratory" "Washington State Department of Health Public Health Laboratories" "https://www.epicov.org/acknowledgement/82/51/EPI_ISL_13278251.json"
79392 "USA/WA-PHL-021678/2022" "EPI_ISL_13278252" "?" "Drew MacKellar et al" "Northwest Laboratory" "Washington State Department of Health Public Health Laboratories" "https://www.epicov.org/acknowledgement/82/52/EPI_ISL_13278252.json"
79393 "USA/WA-PHL-021679/2022" "EPI_ISL_13278253" "?" "Drew MacKellar et al" "Northwest Laboratory" "Washington State Department of Health Public Health Laboratories" "https://www.epicov.org/acknowledgement/82/53/EPI_ISL_13278253.json"
79394 "USA/WA-PHL-021680/2022" "EPI_ISL_13278254" "?" "Drew MacKellar et al" "Northwest Laboratory" "Washington State Department of Health Public Health Laboratories" "https://www.epicov.org/acknowledgement/82/54/EPI_ISL_13278254.json"
79395 "USA/WA-PHL-021681/2022" "EPI_ISL_13278255" "?" "Drew MacKellar et al" "Northwest Laboratory" "Washington State Department of Health Public Health Laboratories" "https://www.epicov.org/acknowledgement/82/55/EPI_ISL_13278255.json"
79396 "USA/WA-PHL-021682/2022" "EPI_ISL_13278256" "?" "Drew MacKellar et al" "Northwest Laboratory" "Washington State Department of Health Public Health Laboratories" "https://www.epicov.org/acknowledgement/82/56/EPI_ISL_13278256.json"
79397 "USA/WA-PHL-021683/2022" "EPI_ISL_13278257" "?" "Drew MacKellar et al" "Northwest Laboratory" "Washington State Department of Health Public Health Laboratories" "https://www.epicov.org/acknowledgement/82/57/EPI_ISL_13278257.json"
79398 "USA/WA-PHL-021684/2022" "EPI_ISL_13278258" "?" "Drew MacKellar et al" "Northwest Laboratory" "Washington State Department of Health Public Health Laboratories" "https://www.epicov.org/acknowledgement/82/58/EPI_ISL_13278258.json"
79399 "USA/WA-PHL-021685/2022" "EPI_ISL_13278259" "?" "Drew MacKellar et al" "Northwest Laboratory" "Washington State Department of Health Public Health Laboratories" "https://www.epicov.org/acknowledgement/82/59/EPI_ISL_13278259.json"
79400 "USA/WA-PHL-021686/2022" "EPI_ISL_13278260" "?" "Drew MacKellar et al" "Northwest Laboratory" "Washington State Department of Health Public Health Laboratories" "https://www.epicov.org/acknowledgement/82/60/EPI_ISL_13278260.json"
79401 "USA/WA-PHL-021687/2022" "EPI_ISL_13278261" "?" "Drew MacKellar et al" "Northwest Laboratory" "Washington State Department of Health Public Health Laboratories" "https://www.epicov.org/acknowledgement/82/61/EPI_ISL_13278261.json"
79402 "USA/WA-PHL-021688/2022" "EPI_ISL_13278262" "?" "Drew MacKellar et al" "Northwest Laboratory" "Washington State Department of Health Public Health Laboratories" "https://www.epicov.org/acknowledgement/82/62/EPI_ISL_13278262.json"
79403 "USA/WA-PHL-021689/2022" "EPI_ISL_13278263" "?" "Drew MacKellar et al" "Northwest Laboratory" "Washington State Department of Health Public Health Laboratories" "https://www.epicov.org/acknowledgement/82/63/EPI_ISL_13278263.json"
79404 "USA/WA-PHL-021690/2022" "EPI_ISL_13278264" "?" "Drew MacKellar et al" "Northwest Laboratory" "Washington State Department of Health Public Health Laboratories" "https://www.epicov.org/acknowledgement/82/64/EPI_ISL_13278264.json"
79405 "USA/WA-PHL-021691/2022" "EPI_ISL_13278265" "?" "Drew MacKellar et al" "Northwest Laboratory" "Washington State Department of Health Public Health Laboratories" "https://www.epicov.org/acknowledgement/82/65/EPI_ISL_13278265.json"
79406 "USA/WA-PHL-021692/2022" "EPI_ISL_13278266" "?" "Drew MacKellar et al" "Northwest Laboratory" "Washington State Department of Health Public Health Laboratories" "https://www.epicov.org/acknowledgement/82/66/EPI_ISL_13278266.json"
79407 "USA/WA-PHL-021693/2022" "EPI_ISL_13278267" "?" "Drew MacKellar et al" "Northwest Laboratory" "Washington State Department of Health Public Health Laboratories" "https://www.epicov.org/acknowledgement/82/67/EPI_ISL_13278267.json"
79408 "USA/WA-PHL-021694/2022" "EPI_ISL_13278268" "?" "Drew MacKellar et al" "Northwest Laboratory" "Washington State Department of Health Public Health Laboratories" "https://www.epicov.org/acknowledgement/82/68/EPI_ISL_13278268.json"
79409 "USA/WA-PHL-021695/2022" "EPI_ISL_13278269" "?" "Drew MacKellar et al" "Northwest Laboratory" "Washington State Department of Health Public Health Laboratories" "https://www.epicov.org/acknowledgement/82/69/EPI_ISL_13278269.json"
79410 "USA/WA-PHL-021697/2022" "EPI_ISL_13278270" "?" "Drew MacKellar et al" "Northwest Laboratory" "Washington State Department of Health Public Health Laboratories" "https://www.epicov.org/acknowledgement/82/70/EPI_ISL_13278270.json"
79411 "USA/WA-PHL-021698/2022" "EPI_ISL_13278271" "?" "Drew MacKellar et al" "Northwest Laboratory" "Washington State Department of Health Public Health Laboratories" "https://www.epicov.org/acknowledgement/82/71/EPI_ISL_13278271.json"
79412 "USA/WA-PHL-021699/2022" "EPI_ISL_13278272" "?" "Drew MacKellar et al" "Northwest Laboratory" "Washington State Department of Health Public Health Laboratories" "https://www.epicov.org/acknowledgement/82/72/EPI_ISL_13278272.json"
79413 "USA/WA-PHL-021700/2022" "EPI_ISL_13278273" "?" "Drew MacKellar et al" "Northwest Laboratory" "Washington State Department of Health Public Health Laboratories" "https://www.epicov.org/acknowledgement/82/73/EPI_ISL_13278273.json"
79414 "USA/WA-PHL-021701/2022" "EPI_ISL_13278274" "?" "Drew MacKellar et al" "Northwest Laboratory" "Washington State Department of Health Public Health Laboratories" "https://www.epicov.org/acknowledgement/82/74/EPI_ISL_13278274.json"
79415 "USA/WA-PHL-021702/2022" "EPI_ISL_13278275" "?" "Drew MacKellar et al" "Northwest Laboratory" "Washington State Department of Health Public Health Laboratories" "https://www.epicov.org/acknowledgement/82/75/EPI_ISL_13278275.json"
79416 "USA/WA-PHL-021703/2022" "EPI_ISL_13278276" "?" "Drew MacKellar et al" "Northwest Laboratory" "Washington State Department of Health Public Health Laboratories" "https://www.epicov.org/acknowledgement/82/76/EPI_ISL_13278276.json"
79417 "USA/WA-PHL-021704/2022" "EPI_ISL_13278277" "?" "Drew MacKellar et al" "Northwest Laboratory" "Washington State Department of Health Public Health Laboratories" "https://www.epicov.org/acknowledgement/82/77/EPI_ISL_13278277.json"
79418 "USA/WA-PHL-021705/2022" "EPI_ISL_13278278" "?" "Drew MacKellar et al" "Northwest Laboratory" "Washington State Department of Health Public Health Laboratories" "https://www.epicov.org/acknowledgement/82/78/EPI_ISL_13278278.json"
79419 "USA/WA-PHL-021706/2022" "EPI_ISL_13278279" "?" "Drew MacKellar et al" "Northwest Laboratory" "Washington State Department of Health Public Health Laboratories" "https://www.epicov.org/acknowledgement/82/79/EPI_ISL_13278279.json"
79420 "USA/WA-PHL-021707/2022" "EPI_ISL_13278280" "?" "Drew MacKellar et al" "Northwest Laboratory" "Washington State Department of Health Public Health Laboratories" "https://www.epicov.org/acknowledgement/82/80/EPI_ISL_13278280.json"
79421 "USA/WA-PHL-021709/2022" "EPI_ISL_13278281" "?" "Drew MacKellar et al" "Northwest Laboratory" "Washington State Department of Health Public Health Laboratories" "https://www.epicov.org/acknowledgement/82/81/EPI_ISL_13278281.json"
79422 "USA/WA-PHL-021710/2022" "EPI_ISL_13278282" "?" "Drew MacKellar et al" "Northwest Laboratory" "Washington State Department of Health Public Health Laboratories" "https://www.epicov.org/acknowledgement/82/82/EPI_ISL_13278282.json"
79423 "USA/WA-PHL-021711/2022" "EPI_ISL_13278283" "?" "Drew MacKellar et al" "Northwest Laboratory" "Washington State Department of Health Public Health Laboratories" "https://www.epicov.org/acknowledgement/82/83/EPI_ISL_13278283.json"
79424 "USA/WA-PHL-021712/2022" "EPI_ISL_13278284" "?" "Drew MacKellar et al" "Northwest Laboratory" "Washington State Department of Health Public Health Laboratories" "https://www.epicov.org/acknowledgement/82/84/EPI_ISL_13278284.json"
79425 "USA/WA-PHL-021713/2022" "EPI_ISL_13278285" "?" "Drew MacKellar et al" "Northwest Laboratory" "Washington State Department of Health Public Health Laboratories" "https://www.epicov.org/acknowledgement/82/85/EPI_ISL_13278285.json"
79426 "USA/WA-PHL-021714/2022" "EPI_ISL_13278286" "?" "Drew MacKellar et al" "Northwest Laboratory" "Washington State Department of Health Public Health Laboratories" "https://www.epicov.org/acknowledgement/82/86/EPI_ISL_13278286.json"
79427 "USA/WA-PHL-021715/2022" "EPI_ISL_13278287" "?" "Drew MacKellar et al" "Northwest Laboratory" "Washington State Department of Health Public Health Laboratories" "https://www.epicov.org/acknowledgement/82/87/EPI_ISL_13278287.json"
79428 "USA/WA-PHL-021716/2022" "EPI_ISL_13278288" "?" "Drew MacKellar et al" "Northwest Laboratory" "Washington State Department of Health Public Health Laboratories" "https://www.epicov.org/acknowledgement/82/88/EPI_ISL_13278288.json"
79429 "USA/WA-PHL-021717/2022" "EPI_ISL_13278289" "?" "Drew MacKellar et al" "Northwest Laboratory" "Washington State Department of Health Public Health Laboratories" "https://www.epicov.org/acknowledgement/82/89/EPI_ISL_13278289.json"
79430 "USA/WA-PHL-021718/2022" "EPI_ISL_13278290" "?" "Drew MacKellar et al" "Northwest Laboratory" "Washington State Department of Health Public Health Laboratories" "https://www.epicov.org/acknowledgement/82/90/EPI_ISL_13278290.json"
79431 "USA/WA-PHL-021719/2022" "EPI_ISL_13278291" "?" "Drew MacKellar et al" "Northwest Laboratory" "Washington State Department of Health Public Health Laboratories" "https://www.epicov.org/acknowledgement/82/91/EPI_ISL_13278291.json"
79432 "USA/WA-PHL-021720/2022" "EPI_ISL_13278292" "?" "Drew MacKellar et al" "Northwest Laboratory" "Washington State Department of Health Public Health Laboratories" "https://www.epicov.org/acknowledgement/82/92/EPI_ISL_13278292.json"
79433 "USA/WA-PHL-021721/2022" "EPI_ISL_13278293" "?" "Drew MacKellar et al" "Northwest Laboratory" "Washington State Department of Health Public Health Laboratories" "https://www.epicov.org/acknowledgement/82/93/EPI_ISL_13278293.json"
79434 "USA/WA-PHL-021722/2022" "EPI_ISL_13278294" "?" "Drew MacKellar et al" "Northwest Laboratory" "Washington State Department of Health Public Health Laboratories" "https://www.epicov.org/acknowledgement/82/94/EPI_ISL_13278294.json"
79435 "USA/WA-PHL-021723/2022" "EPI_ISL_13278295" "?" "Drew MacKellar et al" "Northwest Laboratory" "Washington State Department of Health Public Health Laboratories" "https://www.epicov.org/acknowledgement/82/95/EPI_ISL_13278295.json"
79436 "USA/WA-PHL-021724/2022" "EPI_ISL_13278296" "?" "Drew MacKellar et al" "Northwest Laboratory" "Washington State Department of Health Public Health Laboratories" "https://www.epicov.org/acknowledgement/82/96/EPI_ISL_13278296.json"
79437 "USA/WA-PHL-021725/2022" "EPI_ISL_13278297" "?" "Drew MacKellar et al" "Northwest Laboratory" "Washington State Department of Health Public Health Laboratories" "https://www.epicov.org/acknowledgement/82/97/EPI_ISL_13278297.json"
79438 "USA/WA-PHL-021726/2022" "EPI_ISL_13278298" "?" "Drew MacKellar et al" "Northwest Laboratory" "Washington State Department of Health Public Health Laboratories" "https://www.epicov.org/acknowledgement/82/98/EPI_ISL_13278298.json"
79439 "USA/WA-PHL-021727/2022" "EPI_ISL_13278299" "?" "Drew MacKellar et al" "Northwest Laboratory" "Washington State Department of Health Public Health Laboratories" "https://www.epicov.org/acknowledgement/82/99/EPI_ISL_13278299.json"
79440 "USA/WA-PHL-021728/2022" "EPI_ISL_13278300" "?" "Drew MacKellar et al" "Northwest Laboratory" "Washington State Department of Health Public Health Laboratories" "https://www.epicov.org/acknowledgement/83/00/EPI_ISL_13278300.json"
79441 "USA/WA-PHL-021729/2022" "EPI_ISL_13278301" "?" "Drew MacKellar et al" "Northwest Laboratory" "Washington State Department of Health Public Health Laboratories" "https://www.epicov.org/acknowledgement/83/01/EPI_ISL_13278301.json"
79442 "USA/WA-PHL-021730/2022" "EPI_ISL_13278302" "?" "Drew MacKellar et al" "Northwest Laboratory" "Washington State Department of Health Public Health Laboratories" "https://www.epicov.org/acknowledgement/83/02/EPI_ISL_13278302.json"
79443 "USA/WA-PHL-021731/2022" "EPI_ISL_13278303" "?" "Drew MacKellar et al" "Northwest Laboratory" "Washington State Department of Health Public Health Laboratories" "https://www.epicov.org/acknowledgement/83/03/EPI_ISL_13278303.json"
79444 "USA/WA-PHL-021732/2022" "EPI_ISL_13278304" "?" "Drew MacKellar et al" "Northwest Laboratory" "Washington State Department of Health Public Health Laboratories" "https://www.epicov.org/acknowledgement/83/04/EPI_ISL_13278304.json"
79445 "USA/WA-PHL-021733/2022" "EPI_ISL_13278305" "?" "Drew MacKellar et al" "Northwest Laboratory" "Washington State Department of Health Public Health Laboratories" "https://www.epicov.org/acknowledgement/83/05/EPI_ISL_13278305.json"
79446 "USA/WA-PHL-021734/2022" "EPI_ISL_13278306" "?" "Drew MacKellar et al" "Northwest Laboratory" "Washington State Department of Health Public Health Laboratories" "https://www.epicov.org/acknowledgement/83/06/EPI_ISL_13278306.json"
79447 "USA/WA-PHL-021735/2022" "EPI_ISL_13278307" "?" "Drew MacKellar et al" "Northwest Laboratory" "Washington State Department of Health Public Health Laboratories" "https://www.epicov.org/acknowledgement/83/07/EPI_ISL_13278307.json"
79448 "USA/WA-PHL-021736/2022" "EPI_ISL_13278308" "?" "Drew MacKellar et al" "Northwest Laboratory" "Washington State Department of Health Public Health Laboratories" "https://www.epicov.org/acknowledgement/83/08/EPI_ISL_13278308.json"
79449 "USA/WA-PHL-021737/2022" "EPI_ISL_13278309" "?" "Drew MacKellar et al" "Northwest Laboratory" "Washington State Department of Health Public Health Laboratories" "https://www.epicov.org/acknowledgement/83/09/EPI_ISL_13278309.json"
79450 "USA/WA-PHL-021738/2022" "EPI_ISL_13278310" "?" "Drew MacKellar et al" "Northwest Laboratory" "Washington State Department of Health Public Health Laboratories" "https://www.epicov.org/acknowledgement/83/10/EPI_ISL_13278310.json"
79451 "USA/WA-PHL-021739/2022" "EPI_ISL_13278311" "?" "Drew MacKellar et al" "Northwest Laboratory" "Washington State Department of Health Public Health Laboratories" "https://www.epicov.org/acknowledgement/83/11/EPI_ISL_13278311.json"
79452 "USA/WA-PHL-021740/2022" "EPI_ISL_13278312" "?" "Drew MacKellar et al" "Northwest Laboratory" "Washington State Department of Health Public Health Laboratories" "https://www.epicov.org/acknowledgement/83/12/EPI_ISL_13278312.json"
79453 "USA/WA-PHL-021741/2022" "EPI_ISL_13278313" "?" "Drew MacKellar et al" "Northwest Laboratory" "Washington State Department of Health Public Health Laboratories" "https://www.epicov.org/acknowledgement/83/13/EPI_ISL_13278313.json"
79454 "USA/WA-PHL-021742/2022" "EPI_ISL_13278314" "?" "Drew MacKellar et al" "Northwest Laboratory" "Washington State Department of Health Public Health Laboratories" "https://www.epicov.org/acknowledgement/83/14/EPI_ISL_13278314.json"
79455 "USA/WA-PHL-021743/2022" "EPI_ISL_13278315" "?" "Drew MacKellar et al" "Northwest Laboratory" "Washington State Department of Health Public Health Laboratories" "https://www.epicov.org/acknowledgement/83/15/EPI_ISL_13278315.json"
79456 "USA/WA-PHL-021744/2022" "EPI_ISL_13278316" "?" "Drew MacKellar et al" "Northwest Laboratory" "Washington State Department of Health Public Health Laboratories" "https://www.epicov.org/acknowledgement/83/16/EPI_ISL_13278316.json"
79457 "USA/WA-PHL-021745/2022" "EPI_ISL_13278317" "?" "Drew MacKellar et al" "Northwest Laboratory" "Washington State Department of Health Public Health Laboratories" "https://www.epicov.org/acknowledgement/83/17/EPI_ISL_13278317.json"
79458 "USA/WA-PHL-021746/2022" "EPI_ISL_13278318" "?" "Drew MacKellar et al" "Northwest Laboratory" "Washington State Department of Health Public Health Laboratories" "https://www.epicov.org/acknowledgement/83/18/EPI_ISL_13278318.json"
79459 "USA/WA-PHL-021747/2022" "EPI_ISL_13278319" "?" "Drew MacKellar et al" "Northwest Laboratory" "Washington State Department of Health Public Health Laboratories" "https://www.epicov.org/acknowledgement/83/19/EPI_ISL_13278319.json"
79460 "USA/WA-PHL-021748/2022" "EPI_ISL_13278320" "?" "Drew MacKellar et al" "Northwest Laboratory" "Washington State Department of Health Public Health Laboratories" "https://www.epicov.org/acknowledgement/83/20/EPI_ISL_13278320.json"
79461 "USA/WA-PHL-021749/2022" "EPI_ISL_13278321" "?" "Drew MacKellar et al" "Northwest Laboratory" "Washington State Department of Health Public Health Laboratories" "https://www.epicov.org/acknowledgement/83/21/EPI_ISL_13278321.json"
79462 "USA/WA-PHL-021750/2022" "EPI_ISL_13278322" "?" "Drew MacKellar et al" "Northwest Laboratory" "Washington State Department of Health Public Health Laboratories" "https://www.epicov.org/acknowledgement/83/22/EPI_ISL_13278322.json"
79463 "USA/WA-PHL-021751/2022" "EPI_ISL_13278323" "?" "Drew MacKellar et al" "Northwest Laboratory" "Washington State Department of Health Public Health Laboratories" "https://www.epicov.org/acknowledgement/83/23/EPI_ISL_13278323.json"
79464 "USA/WA-PHL-021752/2022" "EPI_ISL_13278324" "?" "Drew MacKellar et al" "Northwest Laboratory" "Washington State Department of Health Public Health Laboratories" "https://www.epicov.org/acknowledgement/83/24/EPI_ISL_13278324.json"
79465 "USA/WA-PHL-021753/2022" "EPI_ISL_13278325" "?" "Drew MacKellar et al" "Northwest Laboratory" "Washington State Department of Health Public Health Laboratories" "https://www.epicov.org/acknowledgement/83/25/EPI_ISL_13278325.json"
79466 "USA/WA-PHL-021754/2022" "EPI_ISL_13278326" "?" "Drew MacKellar et al" "Northwest Laboratory" "Washington State Department of Health Public Health Laboratories" "https://www.epicov.org/acknowledgement/83/26/EPI_ISL_13278326.json"
79467 "USA/WA-PHL-021755/2022" "EPI_ISL_13278327" "?" "Drew MacKellar et al" "Northwest Laboratory" "Washington State Department of Health Public Health Laboratories" "https://www.epicov.org/acknowledgement/83/27/EPI_ISL_13278327.json"
79468 "USA/WA-PHL-021756/2022" "EPI_ISL_13278328" "?" "Drew MacKellar et al" "Northwest Laboratory" "Washington State Department of Health Public Health Laboratories" "https://www.epicov.org/acknowledgement/83/28/EPI_ISL_13278328.json"
79469 "USA/WA-PHL-021757/2022" "EPI_ISL_13278329" "?" "Drew MacKellar et al" "Northwest Laboratory" "Washington State Department of Health Public Health Laboratories" "https://www.epicov.org/acknowledgement/83/29/EPI_ISL_13278329.json"
79470 "USA/WA-PHL-021758/2022" "EPI_ISL_13278330" "?" "Drew MacKellar et al" "Northwest Laboratory" "Washington State Department of Health Public Health Laboratories" "https://www.epicov.org/acknowledgement/83/30/EPI_ISL_13278330.json"
79471 "USA/WA-PHL-021759/2022" "EPI_ISL_13278331" "?" "Drew MacKellar et al" "Northwest Laboratory" "Washington State Department of Health Public Health Laboratories" "https://www.epicov.org/acknowledgement/83/31/EPI_ISL_13278331.json"
79472 "USA/WA-PHL-021760/2022" "EPI_ISL_13278332" "?" "Drew MacKellar et al" "Northwest Laboratory" "Washington State Department of Health Public Health Laboratories" "https://www.epicov.org/acknowledgement/83/32/EPI_ISL_13278332.json"
79473 "USA/WA-PHL-021761/2022" "EPI_ISL_13278333" "?" "Drew MacKellar et al" "Northwest Laboratory" "Washington State Department of Health Public Health Laboratories" "https://www.epicov.org/acknowledgement/83/33/EPI_ISL_13278333.json"
79474 "USA/WA-PHL-021762/2022" "EPI_ISL_13278334" "?" "Drew MacKellar et al" "Northwest Laboratory" "Washington State Department of Health Public Health Laboratories" "https://www.epicov.org/acknowledgement/83/34/EPI_ISL_13278334.json"
79475 "USA/WA-PHL-021763/2022" "EPI_ISL_13394838" "?" "Drew MacKellar et al" "Northwest Laboratory" "Washington State Department of Health Public Health Laboratories" "https://www.epicov.org/acknowledgement/48/38/EPI_ISL_13394838.json"
79476 "USA/WA-PHL-021764/2022" "EPI_ISL_13394839" "?" "Drew MacKellar et al" "Northwest Laboratory" "Washington State Department of Health Public Health Laboratories" "https://www.epicov.org/acknowledgement/48/39/EPI_ISL_13394839.json"
79477 "USA/WA-PHL-021765/2022" "EPI_ISL_13394840" "?" "Drew MacKellar et al" "Northwest Laboratory" "Washington State Department of Health Public Health Laboratories" "https://www.epicov.org/acknowledgement/48/40/EPI_ISL_13394840.json"
79478 "USA/WA-PHL-021766/2022" "EPI_ISL_13394841" "?" "Drew MacKellar et al" "Northwest Laboratory" "Washington State Department of Health Public Health Laboratories" "https://www.epicov.org/acknowledgement/48/41/EPI_ISL_13394841.json"
79479 "USA/WA-PHL-021767/2022" "EPI_ISL_13394842" "?" "Drew MacKellar et al" "Northwest Laboratory" "Washington State Department of Health Public Health Laboratories" "https://www.epicov.org/acknowledgement/48/42/EPI_ISL_13394842.json"
79480 "USA/WA-PHL-021768/2022" "EPI_ISL_13394843" "?" "Drew MacKellar et al" "Northwest Laboratory" "Washington State Department of Health Public Health Laboratories" "https://www.epicov.org/acknowledgement/48/43/EPI_ISL_13394843.json"
79481 "USA/WA-PHL-021769/2022" "EPI_ISL_13394844" "?" "Drew MacKellar et al" "Northwest Laboratory" "Washington State Department of Health Public Health Laboratories" "https://www.epicov.org/acknowledgement/48/44/EPI_ISL_13394844.json"
79482 "USA/WA-PHL-021770/2022" "EPI_ISL_13394845" "?" "Drew MacKellar et al" "Northwest Laboratory" "Washington State Department of Health Public Health Laboratories" "https://www.epicov.org/acknowledgement/48/45/EPI_ISL_13394845.json"
79483 "USA/WA-PHL-021771/2022" "EPI_ISL_13394846" "?" "Drew MacKellar et al" "Northwest Laboratory" "Washington State Department of Health Public Health Laboratories" "https://www.epicov.org/acknowledgement/48/46/EPI_ISL_13394846.json"
79484 "USA/WA-PHL-021772/2022" "EPI_ISL_13394847" "?" "Drew MacKellar et al" "Northwest Laboratory" "Washington State Department of Health Public Health Laboratories" "https://www.epicov.org/acknowledgement/48/47/EPI_ISL_13394847.json"
79485 "USA/WA-PHL-021773/2022" "EPI_ISL_13394848" "?" "Drew MacKellar et al" "Northwest Laboratory" "Washington State Department of Health Public Health Laboratories" "https://www.epicov.org/acknowledgement/48/48/EPI_ISL_13394848.json"
79486 "USA/WA-PHL-021774/2022" "EPI_ISL_13394849" "?" "Drew MacKellar et al" "Northwest Laboratory" "Washington State Department of Health Public Health Laboratories" "https://www.epicov.org/acknowledgement/48/49/EPI_ISL_13394849.json"
79487 "USA/WA-PHL-021775/2022" "EPI_ISL_13394850" "?" "Drew MacKellar et al" "Northwest Laboratory" "Washington State Department of Health Public Health Laboratories" "https://www.epicov.org/acknowledgement/48/50/EPI_ISL_13394850.json"
79488 "USA/WA-PHL-021776/2022" "EPI_ISL_13394851" "?" "Drew MacKellar et al" "Northwest Laboratory" "Washington State Department of Health Public Health Laboratories" "https://www.epicov.org/acknowledgement/48/51/EPI_ISL_13394851.json"
79489 "USA/WA-PHL-021777/2022" "EPI_ISL_13394852" "?" "Drew MacKellar et al" "Northwest Laboratory" "Washington State Department of Health Public Health Laboratories" "https://www.epicov.org/acknowledgement/48/52/EPI_ISL_13394852.json"
79490 "USA/WA-PHL-021779/2022" "EPI_ISL_13394853" "?" "Drew MacKellar et al" "Northwest Laboratory" "Washington State Department of Health Public Health Laboratories" "https://www.epicov.org/acknowledgement/48/53/EPI_ISL_13394853.json"
79491 "USA/WA-PHL-021780/2022" "EPI_ISL_13394854" "?" "Drew MacKellar et al" "Northwest Laboratory" "Washington State Department of Health Public Health Laboratories" "https://www.epicov.org/acknowledgement/48/54/EPI_ISL_13394854.json"
79492 "USA/WA-PHL-021781/2022" "EPI_ISL_13394855" "?" "Drew MacKellar et al" "Northwest Laboratory" "Washington State Department of Health Public Health Laboratories" "https://www.epicov.org/acknowledgement/48/55/EPI_ISL_13394855.json"
79493 "USA/WA-PHL-021782/2022" "EPI_ISL_13394856" "?" "Drew MacKellar et al" "Northwest Laboratory" "Washington State Department of Health Public Health Laboratories" "https://www.epicov.org/acknowledgement/48/56/EPI_ISL_13394856.json"
79494 "USA/WA-PHL-021783/2022" "EPI_ISL_13394857" "?" "Drew MacKellar et al" "Northwest Laboratory" "Washington State Department of Health Public Health Laboratories" "https://www.epicov.org/acknowledgement/48/57/EPI_ISL_13394857.json"
79495 "USA/WA-PHL-021784/2022" "EPI_ISL_13394858" "?" "Drew MacKellar et al" "Northwest Laboratory" "Washington State Department of Health Public Health Laboratories" "https://www.epicov.org/acknowledgement/48/58/EPI_ISL_13394858.json"
79496 "USA/WA-PHL-021785/2022" "EPI_ISL_13394859" "?" "Drew MacKellar et al" "Northwest Laboratory" "Washington State Department of Health Public Health Laboratories" "https://www.epicov.org/acknowledgement/48/59/EPI_ISL_13394859.json"
79497 "USA/WA-PHL-021786/2022" "EPI_ISL_13394860" "?" "Drew MacKellar et al" "Northwest Laboratory" "Washington State Department of Health Public Health Laboratories" "https://www.epicov.org/acknowledgement/48/60/EPI_ISL_13394860.json"
79498 "USA/WA-PHL-021787/2022" "EPI_ISL_13394861" "?" "Drew MacKellar et al" "Northwest Laboratory" "Washington State Department of Health Public Health Laboratories" "https://www.epicov.org/acknowledgement/48/61/EPI_ISL_13394861.json"
79499 "USA/WA-PHL-021788/2022" "EPI_ISL_13394862" "?" "Drew MacKellar et al" "Northwest Laboratory" "Washington State Department of Health Public Health Laboratories" "https://www.epicov.org/acknowledgement/48/62/EPI_ISL_13394862.json"
79500 "USA/WA-PHL-021789/2022" "EPI_ISL_13394863" "?" "Drew MacKellar et al" "Northwest Laboratory" "Washington State Department of Health Public Health Laboratories" "https://www.epicov.org/acknowledgement/48/63/EPI_ISL_13394863.json"
79501 "USA/WA-PHL-021791/2022" "EPI_ISL_13394864" "?" "Drew MacKellar et al" "Northwest Laboratory" "Washington State Department of Health Public Health Laboratories" "https://www.epicov.org/acknowledgement/48/64/EPI_ISL_13394864.json"
79502 "USA/WA-PHL-021792/2022" "EPI_ISL_13394865" "?" "Drew MacKellar et al" "Northwest Laboratory" "Washington State Department of Health Public Health Laboratories" "https://www.epicov.org/acknowledgement/48/65/EPI_ISL_13394865.json"
79503 "USA/WA-PHL-021793/2022" "EPI_ISL_13394866" "?" "Drew MacKellar et al" "Northwest Laboratory" "Washington State Department of Health Public Health Laboratories" "https://www.epicov.org/acknowledgement/48/66/EPI_ISL_13394866.json"
79504 "USA/WA-PHL-021794/2022" "EPI_ISL_13394867" "?" "Drew MacKellar et al" "Northwest Laboratory" "Washington State Department of Health Public Health Laboratories" "https://www.epicov.org/acknowledgement/48/67/EPI_ISL_13394867.json"
79505 "USA/WA-PHL-021795/2022" "EPI_ISL_13394868" "?" "Drew MacKellar et al" "Northwest Laboratory" "Washington State Department of Health Public Health Laboratories" "https://www.epicov.org/acknowledgement/48/68/EPI_ISL_13394868.json"
79506 "USA/WA-PHL-021796/2022" "EPI_ISL_13394869" "?" "Drew MacKellar et al" "Northwest Laboratory" "Washington State Department of Health Public Health Laboratories" "https://www.epicov.org/acknowledgement/48/69/EPI_ISL_13394869.json"
79507 "USA/WA-PHL-021797/2022" "EPI_ISL_13394870" "?" "Drew MacKellar et al" "Northwest Laboratory" "Washington State Department of Health Public Health Laboratories" "https://www.epicov.org/acknowledgement/48/70/EPI_ISL_13394870.json"
79508 "USA/WA-PHL-021798/2022" "EPI_ISL_13394871" "?" "Drew MacKellar et al" "Northwest Laboratory" "Washington State Department of Health Public Health Laboratories" "https://www.epicov.org/acknowledgement/48/71/EPI_ISL_13394871.json"
79509 "USA/WA-PHL-021799/2022" "EPI_ISL_13394872" "?" "Drew MacKellar et al" "Northwest Laboratory" "Washington State Department of Health Public Health Laboratories" "https://www.epicov.org/acknowledgement/48/72/EPI_ISL_13394872.json"
79510 "USA/WA-PHL-021800/2022" "EPI_ISL_13394873" "?" "Drew MacKellar et al" "Northwest Laboratory" "Washington State Department of Health Public Health Laboratories" "https://www.epicov.org/acknowledgement/48/73/EPI_ISL_13394873.json"
79511 "USA/WA-PHL-021801/2022" "EPI_ISL_13394874" "?" "Drew MacKellar et al" "Northwest Laboratory" "Washington State Department of Health Public Health Laboratories" "https://www.epicov.org/acknowledgement/48/74/EPI_ISL_13394874.json"
79512 "USA/WA-PHL-021802/2022" "EPI_ISL_13394875" "?" "Drew MacKellar et al" "Northwest Laboratory" "Washington State Department of Health Public Health Laboratories" "https://www.epicov.org/acknowledgement/48/75/EPI_ISL_13394875.json"
79513 "USA/WA-PHL-021803/2022" "EPI_ISL_13394876" "?" "Drew MacKellar et al" "Northwest Laboratory" "Washington State Department of Health Public Health Laboratories" "https://www.epicov.org/acknowledgement/48/76/EPI_ISL_13394876.json"
79514 "USA/WA-PHL-021804/2022" "EPI_ISL_13394877" "?" "Drew MacKellar et al" "Northwest Laboratory" "Washington State Department of Health Public Health Laboratories" "https://www.epicov.org/acknowledgement/48/77/EPI_ISL_13394877.json"
79515 "USA/WA-PHL-021805/2022" "EPI_ISL_13394878" "?" "Drew MacKellar et al" "Northwest Laboratory" "Washington State Department of Health Public Health Laboratories" "https://www.epicov.org/acknowledgement/48/78/EPI_ISL_13394878.json"
79516 "USA/WA-PHL-021806/2022" "EPI_ISL_13394879" "?" "Drew MacKellar et al" "Northwest Laboratory" "Washington State Department of Health Public Health Laboratories" "https://www.epicov.org/acknowledgement/48/79/EPI_ISL_13394879.json"
79517 "USA/WA-PHL-021807/2022" "EPI_ISL_13394880" "?" "Drew MacKellar et al" "Northwest Laboratory" "Washington State Department of Health Public Health Laboratories" "https://www.epicov.org/acknowledgement/48/80/EPI_ISL_13394880.json"
79518 "USA/WA-PHL-021808/2022" "EPI_ISL_13394881" "?" "Drew MacKellar et al" "Northwest Laboratory" "Washington State Department of Health Public Health Laboratories" "https://www.epicov.org/acknowledgement/48/81/EPI_ISL_13394881.json"
79519 "USA/WA-PHL-021809/2022" "EPI_ISL_13394882" "?" "Drew MacKellar et al" "Northwest Laboratory" "Washington State Department of Health Public Health Laboratories" "https://www.epicov.org/acknowledgement/48/82/EPI_ISL_13394882.json"
79520 "USA/WA-PHL-021810/2022" "EPI_ISL_13394883" "?" "Drew MacKellar et al" "Northwest Laboratory" "Washington State Department of Health Public Health Laboratories" "https://www.epicov.org/acknowledgement/48/83/EPI_ISL_13394883.json"
79521 "USA/WA-PHL-021811/2022" "EPI_ISL_13394884" "?" "Drew MacKellar et al" "Northwest Laboratory" "Washington State Department of Health Public Health Laboratories" "https://www.epicov.org/acknowledgement/48/84/EPI_ISL_13394884.json"
79522 "USA/WA-PHL-021812/2022" "EPI_ISL_13394885" "?" "Drew MacKellar et al" "Northwest Laboratory" "Washington State Department of Health Public Health Laboratories" "https://www.epicov.org/acknowledgement/48/85/EPI_ISL_13394885.json"
79523 "USA/WA-PHL-021813/2022" "EPI_ISL_13394886" "?" "Drew MacKellar et al" "Northwest Laboratory" "Washington State Department of Health Public Health Laboratories" "https://www.epicov.org/acknowledgement/48/86/EPI_ISL_13394886.json"
79524 "USA/WA-PHL-021814/2022" "EPI_ISL_13394887" "?" "Drew MacKellar et al" "Northwest Laboratory" "Washington State Department of Health Public Health Laboratories" "https://www.epicov.org/acknowledgement/48/87/EPI_ISL_13394887.json"
79525 "USA/WA-PHL-021815/2022" "EPI_ISL_13394888" "?" "Drew MacKellar et al" "Northwest Laboratory" "Washington State Department of Health Public Health Laboratories" "https://www.epicov.org/acknowledgement/48/88/EPI_ISL_13394888.json"
79526 "USA/WA-PHL-021816/2022" "EPI_ISL_13394889" "?" "Drew MacKellar et al" "Northwest Laboratory" "Washington State Department of Health Public Health Laboratories" "https://www.epicov.org/acknowledgement/48/89/EPI_ISL_13394889.json"
79527 "USA/WA-PHL-021817/2022" "EPI_ISL_13394890" "?" "Drew MacKellar et al" "Northwest Laboratory" "Washington State Department of Health Public Health Laboratories" "https://www.epicov.org/acknowledgement/48/90/EPI_ISL_13394890.json"
79528 "USA/WA-PHL-021818/2022" "EPI_ISL_13394891" "?" "Drew MacKellar et al" "Northwest Laboratory" "Washington State Department of Health Public Health Laboratories" "https://www.epicov.org/acknowledgement/48/91/EPI_ISL_13394891.json"
79529 "USA/WA-PHL-021819/2022" "EPI_ISL_13394892" "?" "Drew MacKellar et al" "Northwest Laboratory" "Washington State Department of Health Public Health Laboratories" "https://www.epicov.org/acknowledgement/48/92/EPI_ISL_13394892.json"
79530 "USA/WA-PHL-021820/2022" "EPI_ISL_13394893" "?" "Drew MacKellar et al" "Northwest Laboratory" "Washington State Department of Health Public Health Laboratories" "https://www.epicov.org/acknowledgement/48/93/EPI_ISL_13394893.json"
79531 "USA/WA-PHL-021821/2022" "EPI_ISL_13394894" "?" "Drew MacKellar et al" "Northwest Laboratory" "Washington State Department of Health Public Health Laboratories" "https://www.epicov.org/acknowledgement/48/94/EPI_ISL_13394894.json"
79532 "USA/WA-PHL-021822/2022" "EPI_ISL_13394895" "?" "Drew MacKellar et al" "Northwest Laboratory" "Washington State Department of Health Public Health Laboratories" "https://www.epicov.org/acknowledgement/48/95/EPI_ISL_13394895.json"
79533 "USA/WA-PHL-021823/2022" "EPI_ISL_13394896" "?" "Drew MacKellar et al" "Northwest Laboratory" "Washington State Department of Health Public Health Laboratories" "https://www.epicov.org/acknowledgement/48/96/EPI_ISL_13394896.json"
79534 "USA/WA-PHL-021824/2022" "EPI_ISL_13394897" "?" "Drew MacKellar et al" "Northwest Laboratory" "Washington State Department of Health Public Health Laboratories" "https://www.epicov.org/acknowledgement/48/97/EPI_ISL_13394897.json"
79535 "USA/WA-PHL-021825/2022" "EPI_ISL_13394898" "?" "Drew MacKellar et al" "Northwest Laboratory" "Washington State Department of Health Public Health Laboratories" "https://www.epicov.org/acknowledgement/48/98/EPI_ISL_13394898.json"
79536 "USA/WA-PHL-021826/2022" "EPI_ISL_13394899" "?" "Drew MacKellar et al" "Northwest Laboratory" "Washington State Department of Health Public Health Laboratories" "https://www.epicov.org/acknowledgement/48/99/EPI_ISL_13394899.json"
79537 "USA/WA-PHL-021827/2022" "EPI_ISL_13394900" "?" "Drew MacKellar et al" "Northwest Laboratory" "Washington State Department of Health Public Health Laboratories" "https://www.epicov.org/acknowledgement/49/00/EPI_ISL_13394900.json"
79538 "USA/WA-PHL-021828/2022" "EPI_ISL_13394901" "?" "Drew MacKellar et al" "Northwest Laboratory" "Washington State Department of Health Public Health Laboratories" "https://www.epicov.org/acknowledgement/49/01/EPI_ISL_13394901.json"
79539 "USA/WA-PHL-021829/2022" "EPI_ISL_13394902" "?" "Drew MacKellar et al" "Northwest Laboratory" "Washington State Department of Health Public Health Laboratories" "https://www.epicov.org/acknowledgement/49/02/EPI_ISL_13394902.json"
79540 "USA/WA-PHL-021830/2022" "EPI_ISL_13394903" "?" "Drew MacKellar et al" "Northwest Laboratory" "Washington State Department of Health Public Health Laboratories" "https://www.epicov.org/acknowledgement/49/03/EPI_ISL_13394903.json"
79541 "USA/WA-PHL-021831/2022" "EPI_ISL_13394904" "?" "Drew MacKellar et al" "Northwest Laboratory" "Washington State Department of Health Public Health Laboratories" "https://www.epicov.org/acknowledgement/49/04/EPI_ISL_13394904.json"
79542 "USA/WA-PHL-021832/2022" "EPI_ISL_13394905" "?" "Drew MacKellar et al" "Northwest Laboratory" "Washington State Department of Health Public Health Laboratories" "https://www.epicov.org/acknowledgement/49/05/EPI_ISL_13394905.json"
79543 "USA/WA-PHL-021833/2022" "EPI_ISL_13394906" "?" "Drew MacKellar et al" "Northwest Laboratory" "Washington State Department of Health Public Health Laboratories" "https://www.epicov.org/acknowledgement/49/06/EPI_ISL_13394906.json"
79544 "USA/WA-PHL-021834/2022" "EPI_ISL_13394907" "?" "Drew MacKellar et al" "Northwest Laboratory" "Washington State Department of Health Public Health Laboratories" "https://www.epicov.org/acknowledgement/49/07/EPI_ISL_13394907.json"
79545 "USA/WA-PHL-021835/2022" "EPI_ISL_13394908" "?" "Drew MacKellar et al" "Northwest Laboratory" "Washington State Department of Health Public Health Laboratories" "https://www.epicov.org/acknowledgement/49/08/EPI_ISL_13394908.json"
79546 "USA/WA-PHL-021836/2022" "EPI_ISL_13394909" "?" "Drew MacKellar et al" "Northwest Laboratory" "Washington State Department of Health Public Health Laboratories" "https://www.epicov.org/acknowledgement/49/09/EPI_ISL_13394909.json"
79547 "USA/WA-PHL-021837/2022" "EPI_ISL_13394910" "?" "Drew MacKellar et al" "Northwest Laboratory" "Washington State Department of Health Public Health Laboratories" "https://www.epicov.org/acknowledgement/49/10/EPI_ISL_13394910.json"
79548 "USA/WA-PHL-021838/2022" "EPI_ISL_13394911" "?" "Drew MacKellar et al" "Northwest Laboratory" "Washington State Department of Health Public Health Laboratories" "https://www.epicov.org/acknowledgement/49/11/EPI_ISL_13394911.json"
79549 "USA/WA-PHL-021839/2022" "EPI_ISL_13394912" "?" "Drew MacKellar et al" "Northwest Laboratory" "Washington State Department of Health Public Health Laboratories" "https://www.epicov.org/acknowledgement/49/12/EPI_ISL_13394912.json"
79550 "USA/WA-PHL-021840/2022" "EPI_ISL_13394913" "?" "Drew MacKellar et al" "Northwest Laboratory" "Washington State Department of Health Public Health Laboratories" "https://www.epicov.org/acknowledgement/49/13/EPI_ISL_13394913.json"
79551 "USA/WA-PHL-021841/2022" "EPI_ISL_13394914" "?" "Drew MacKellar et al" "Northwest Laboratory" "Washington State Department of Health Public Health Laboratories" "https://www.epicov.org/acknowledgement/49/14/EPI_ISL_13394914.json"
79552 "USA/WA-PHL-021842/2022" "EPI_ISL_13394915" "?" "Drew MacKellar et al" "Northwest Laboratory" "Washington State Department of Health Public Health Laboratories" "https://www.epicov.org/acknowledgement/49/15/EPI_ISL_13394915.json"
79553 "USA/WA-PHL-021843/2022" "EPI_ISL_13394916" "?" "Drew MacKellar et al" "Northwest Laboratory" "Washington State Department of Health Public Health Laboratories" "https://www.epicov.org/acknowledgement/49/16/EPI_ISL_13394916.json"
79554 "USA/WA-PHL-021844/2022" "EPI_ISL_13394917" "?" "Drew MacKellar et al" "Northwest Laboratory" "Washington State Department of Health Public Health Laboratories" "https://www.epicov.org/acknowledgement/49/17/EPI_ISL_13394917.json"
79555 "USA/WA-PHL-021845/2022" "EPI_ISL_13394918" "?" "Drew MacKellar et al" "Northwest Laboratory" "Washington State Department of Health Public Health Laboratories" "https://www.epicov.org/acknowledgement/49/18/EPI_ISL_13394918.json"
79556 "USA/WA-PHL-021846/2022" "EPI_ISL_13394919" "?" "Drew MacKellar et al" "Northwest Laboratory" "Washington State Department of Health Public Health Laboratories" "https://www.epicov.org/acknowledgement/49/19/EPI_ISL_13394919.json"
79557 "USA/WA-PHL-021847/2022" "EPI_ISL_13394920" "?" "Drew MacKellar et al" "Northwest Laboratory" "Washington State Department of Health Public Health Laboratories" "https://www.epicov.org/acknowledgement/49/20/EPI_ISL_13394920.json"
79558 "USA/WA-PHL-021848/2022" "EPI_ISL_13394921" "?" "Drew MacKellar et al" "Northwest Laboratory" "Washington State Department of Health Public Health Laboratories" "https://www.epicov.org/acknowledgement/49/21/EPI_ISL_13394921.json"
79559 "USA/WA-PHL-021849/2022" "EPI_ISL_13394922" "?" "Drew MacKellar et al" "Northwest Laboratory" "Washington State Department of Health Public Health Laboratories" "https://www.epicov.org/acknowledgement/49/22/EPI_ISL_13394922.json"
79560 "USA/WA-PHL-021850/2022" "EPI_ISL_13394923" "?" "Drew MacKellar et al" "Northwest Laboratory" "Washington State Department of Health Public Health Laboratories" "https://www.epicov.org/acknowledgement/49/23/EPI_ISL_13394923.json"
79561 "USA/WA-PHL-021851/2022" "EPI_ISL_13394924" "?" "Drew MacKellar et al" "Northwest Laboratory" "Washington State Department of Health Public Health Laboratories" "https://www.epicov.org/acknowledgement/49/24/EPI_ISL_13394924.json"
79562 "USA/WA-PHL-021852/2022" "EPI_ISL_13394925" "?" "Drew MacKellar et al" "Northwest Laboratory" "Washington State Department of Health Public Health Laboratories" "https://www.epicov.org/acknowledgement/49/25/EPI_ISL_13394925.json"
79563 "USA/WA-PHL-021854/2022" "EPI_ISL_13394926" "?" "Drew MacKellar et al" "Northwest Laboratory" "Washington State Department of Health Public Health Laboratories" "https://www.epicov.org/acknowledgement/49/26/EPI_ISL_13394926.json"
79564 "USA/WA-PHL-021855/2022" "EPI_ISL_13394927" "?" "Drew MacKellar et al" "Northwest Laboratory" "Washington State Department of Health Public Health Laboratories" "https://www.epicov.org/acknowledgement/49/27/EPI_ISL_13394927.json"
79565 "USA/WA-PHL-021856/2022" "EPI_ISL_13394928" "?" "Drew MacKellar et al" "Northwest Laboratory" "Washington State Department of Health Public Health Laboratories" "https://www.epicov.org/acknowledgement/49/28/EPI_ISL_13394928.json"
79566 "USA/WA-PHL-021857/2022" "EPI_ISL_13394929" "?" "Drew MacKellar et al" "Incyte Diagnostics Spokane" "Washington State Department of Health Public Health Laboratories" "https://www.epicov.org/acknowledgement/49/29/EPI_ISL_13394929.json"
79567 "USA/WA-PHL-021858/2022" "EPI_ISL_13394930" "?" "Drew MacKellar et al" "Incyte Diagnostics Spokane" "Washington State Department of Health Public Health Laboratories" "https://www.epicov.org/acknowledgement/49/30/EPI_ISL_13394930.json"
79568 "USA/WA-PHL-021859/2022" "EPI_ISL_13394931" "?" "Drew MacKellar et al" "Incyte Diagnostics Spokane" "Washington State Department of Health Public Health Laboratories" "https://www.epicov.org/acknowledgement/49/31/EPI_ISL_13394931.json"
79569 "USA/WA-PHL-021860/2022" "EPI_ISL_13394932" "?" "Drew MacKellar et al" "Incyte Diagnostics Spokane" "Washington State Department of Health Public Health Laboratories" "https://www.epicov.org/acknowledgement/49/32/EPI_ISL_13394932.json"
79570 "USA/WA-PHL-021861/2022" "EPI_ISL_13394933" "?" "Drew MacKellar et al" "Incyte Diagnostics Spokane" "Washington State Department of Health Public Health Laboratories" "https://www.epicov.org/acknowledgement/49/33/EPI_ISL_13394933.json"
79571 "USA/WA-PHL-021862/2022" "EPI_ISL_13394934" "?" "Drew MacKellar et al" "Incyte Diagnostics Spokane" "Washington State Department of Health Public Health Laboratories" "https://www.epicov.org/acknowledgement/49/34/EPI_ISL_13394934.json"
79572 "USA/WA-PHL-021863/2022" "EPI_ISL_13394935" "?" "Drew MacKellar et al" "Incyte Diagnostics Spokane" "Washington State Department of Health Public Health Laboratories" "https://www.epicov.org/acknowledgement/49/35/EPI_ISL_13394935.json"
79573 "USA/WA-PHL-021864/2022" "EPI_ISL_13394936" "?" "Drew MacKellar et al" "Incyte Diagnostics Spokane" "Washington State Department of Health Public Health Laboratories" "https://www.epicov.org/acknowledgement/49/36/EPI_ISL_13394936.json"
79574 "USA/WA-PHL-021865/2022" "EPI_ISL_13394937" "?" "Drew MacKellar et al" "Incyte Diagnostics Spokane" "Washington State Department of Health Public Health Laboratories" "https://www.epicov.org/acknowledgement/49/37/EPI_ISL_13394937.json"
79575 "USA/WA-PHL-021866/2022" "EPI_ISL_13394938" "?" "Drew MacKellar et al" "Incyte Diagnostics Spokane" "Washington State Department of Health Public Health Laboratories" "https://www.epicov.org/acknowledgement/49/38/EPI_ISL_13394938.json"
79576 "USA/WA-PHL-021867/2022" "EPI_ISL_13394939" "?" "Drew MacKellar et al" "Incyte Diagnostics Spokane" "Washington State Department of Health Public Health Laboratories" "https://www.epicov.org/acknowledgement/49/39/EPI_ISL_13394939.json"
79577 "USA/WA-PHL-021868/2022" "EPI_ISL_13394940" "?" "Drew MacKellar et al" "Incyte Diagnostics Spokane" "Washington State Department of Health Public Health Laboratories" "https://www.epicov.org/acknowledgement/49/40/EPI_ISL_13394940.json"
79578 "USA/WA-PHL-021869/2022" "EPI_ISL_13394941" "?" "Drew MacKellar et al" "Incyte Diagnostics Spokane" "Washington State Department of Health Public Health Laboratories" "https://www.epicov.org/acknowledgement/49/41/EPI_ISL_13394941.json"
79579 "USA/WA-PHL-021870/2022" "EPI_ISL_13394942" "?" "Drew MacKellar et al" "Incyte Diagnostics Spokane" "Washington State Department of Health Public Health Laboratories" "https://www.epicov.org/acknowledgement/49/42/EPI_ISL_13394942.json"
79580 "USA/WA-PHL-021871/2022" "EPI_ISL_13394943" "?" "Drew MacKellar et al" "Incyte Diagnostics Spokane" "Washington State Department of Health Public Health Laboratories" "https://www.epicov.org/acknowledgement/49/43/EPI_ISL_13394943.json"
79581 "USA/WA-PHL-021872/2022" "EPI_ISL_13394944" "?" "Drew MacKellar et al" "Incyte Diagnostics Spokane" "Washington State Department of Health Public Health Laboratories" "https://www.epicov.org/acknowledgement/49/44/EPI_ISL_13394944.json"
79582 "USA/WA-PHL-021873/2022" "EPI_ISL_13394945" "?" "Drew MacKellar et al" "Incyte Diagnostics Spokane" "Washington State Department of Health Public Health Laboratories" "https://www.epicov.org/acknowledgement/49/45/EPI_ISL_13394945.json"
79583 "USA/WA-PHL-021874/2022" "EPI_ISL_13394946" "?" "Drew MacKellar et al" "Incyte Diagnostics Spokane" "Washington State Department of Health Public Health Laboratories" "https://www.epicov.org/acknowledgement/49/46/EPI_ISL_13394946.json"
79584 "USA/WA-PHL-021875/2022" "EPI_ISL_13394947" "?" "Drew MacKellar et al" "Incyte Diagnostics Spokane" "Washington State Department of Health Public Health Laboratories" "https://www.epicov.org/acknowledgement/49/47/EPI_ISL_13394947.json"
79585 "USA/WA-PHL-021876/2022" "EPI_ISL_13394948" "?" "Drew MacKellar et al" "Incyte Diagnostics Spokane" "Washington State Department of Health Public Health Laboratories" "https://www.epicov.org/acknowledgement/49/48/EPI_ISL_13394948.json"
79586 "USA/WA-PHL-021877/2022" "EPI_ISL_13394949" "?" "Drew MacKellar et al" "Incyte Diagnostics Spokane" "Washington State Department of Health Public Health Laboratories" "https://www.epicov.org/acknowledgement/49/49/EPI_ISL_13394949.json"
79587 "USA/WA-PHL-021878/2022" "EPI_ISL_13394950" "?" "Drew MacKellar et al" "Incyte Diagnostics Spokane" "Washington State Department of Health Public Health Laboratories" "https://www.epicov.org/acknowledgement/49/50/EPI_ISL_13394950.json"
79588 "USA/WA-PHL-021879/2022" "EPI_ISL_13394951" "?" "Drew MacKellar et al" "Incyte Diagnostics Spokane" "Washington State Department of Health Public Health Laboratories" "https://www.epicov.org/acknowledgement/49/51/EPI_ISL_13394951.json"
79589 "USA/WA-PHL-021880/2022" "EPI_ISL_13394952" "?" "Drew MacKellar et al" "Incyte Diagnostics Spokane" "Washington State Department of Health Public Health Laboratories" "https://www.epicov.org/acknowledgement/49/52/EPI_ISL_13394952.json"
79590 "USA/WA-PHL-021881/2022" "EPI_ISL_13394953" "?" "Drew MacKellar et al" "Incyte Diagnostics Spokane" "Washington State Department of Health Public Health Laboratories" "https://www.epicov.org/acknowledgement/49/53/EPI_ISL_13394953.json"
79591 "USA/WA-PHL-021882/2022" "EPI_ISL_13394954" "?" "Drew MacKellar et al" "Incyte Diagnostics Spokane" "Washington State Department of Health Public Health Laboratories" "https://www.epicov.org/acknowledgement/49/54/EPI_ISL_13394954.json"
79592 "USA/WA-PHL-021883/2022" "EPI_ISL_13394955" "?" "Drew MacKellar et al" "Incyte Diagnostics Spokane" "Washington State Department of Health Public Health Laboratories" "https://www.epicov.org/acknowledgement/49/55/EPI_ISL_13394955.json"
79593 "USA/WA-PHL-021885/2022" "EPI_ISL_13394956" "?" "Drew MacKellar et al" "Incyte Diagnostics Spokane" "Washington State Department of Health Public Health Laboratories" "https://www.epicov.org/acknowledgement/49/56/EPI_ISL_13394956.json"
79594 "USA/WA-PHL-021886/2022" "EPI_ISL_13394957" "?" "Drew MacKellar et al" "Incyte Diagnostics Spokane" "Washington State Department of Health Public Health Laboratories" "https://www.epicov.org/acknowledgement/49/57/EPI_ISL_13394957.json"
79595 "USA/WA-PHL-021887/2022" "EPI_ISL_13394958" "?" "Drew MacKellar et al" "Incyte Diagnostics Spokane" "Washington State Department of Health Public Health Laboratories" "https://www.epicov.org/acknowledgement/49/58/EPI_ISL_13394958.json"
79596 "USA/WA-PHL-021888/2022" "EPI_ISL_13394959" "?" "Drew MacKellar et al" "Incyte Diagnostics Spokane" "Washington State Department of Health Public Health Laboratories" "https://www.epicov.org/acknowledgement/49/59/EPI_ISL_13394959.json"
79597 "USA/WA-PHL-021889/2022" "EPI_ISL_13394960" "?" "Drew MacKellar et al" "Incyte Diagnostics Spokane" "Washington State Department of Health Public Health Laboratories" "https://www.epicov.org/acknowledgement/49/60/EPI_ISL_13394960.json"
79598 "USA/WA-PHL-021890/2022" "EPI_ISL_13394961" "?" "Drew MacKellar et al" "Incyte Diagnostics Spokane" "Washington State Department of Health Public Health Laboratories" "https://www.epicov.org/acknowledgement/49/61/EPI_ISL_13394961.json"
79599 "USA/WA-PHL-021891/2022" "EPI_ISL_13394962" "?" "Drew MacKellar et al" "Incyte Diagnostics Spokane" "Washington State Department of Health Public Health Laboratories" "https://www.epicov.org/acknowledgement/49/62/EPI_ISL_13394962.json"
79600 "USA/WA-PHL-021892/2022" "EPI_ISL_13394963" "?" "Drew MacKellar et al" "Incyte Diagnostics Spokane" "Washington State Department of Health Public Health Laboratories" "https://www.epicov.org/acknowledgement/49/63/EPI_ISL_13394963.json"
79601 "USA/WA-PHL-021893/2022" "EPI_ISL_13394964" "?" "Drew MacKellar et al" "Incyte Diagnostics Spokane" "Washington State Department of Health Public Health Laboratories" "https://www.epicov.org/acknowledgement/49/64/EPI_ISL_13394964.json"
79602 "USA/WA-PHL-021894/2022" "EPI_ISL_13394965" "?" "Drew MacKellar et al" "Incyte Diagnostics Spokane" "Washington State Department of Health Public Health Laboratories" "https://www.epicov.org/acknowledgement/49/65/EPI_ISL_13394965.json"
79603 "USA/WA-PHL-021895/2022" "EPI_ISL_13394966" "?" "Drew MacKellar et al" "Incyte Diagnostics Spokane" "Washington State Department of Health Public Health Laboratories" "https://www.epicov.org/acknowledgement/49/66/EPI_ISL_13394966.json"
79604 "USA/WA-PHL-021896/2022" "EPI_ISL_13394967" "?" "Drew MacKellar et al" "Incyte Diagnostics Spokane" "Washington State Department of Health Public Health Laboratories" "https://www.epicov.org/acknowledgement/49/67/EPI_ISL_13394967.json"
79605 "USA/WA-PHL-021897/2022" "EPI_ISL_13394968" "?" "Drew MacKellar et al" "Incyte Diagnostics Spokane" "Washington State Department of Health Public Health Laboratories" "https://www.epicov.org/acknowledgement/49/68/EPI_ISL_13394968.json"
79606 "USA/WA-PHL-021898/2022" "EPI_ISL_13394969" "?" "Drew MacKellar et al" "Incyte Diagnostics Spokane" "Washington State Department of Health Public Health Laboratories" "https://www.epicov.org/acknowledgement/49/69/EPI_ISL_13394969.json"
79607 "USA/WA-PHL-021899/2022" "EPI_ISL_13394970" "?" "Drew MacKellar et al" "Incyte Diagnostics Spokane" "Washington State Department of Health Public Health Laboratories" "https://www.epicov.org/acknowledgement/49/70/EPI_ISL_13394970.json"
79608 "USA/WA-PHL-021900/2022" "EPI_ISL_13394971" "?" "Drew MacKellar et al" "Incyte Diagnostics Spokane" "Washington State Department of Health Public Health Laboratories" "https://www.epicov.org/acknowledgement/49/71/EPI_ISL_13394971.json"
79609 "USA/WA-PHL-021901/2022" "EPI_ISL_13394972" "?" "Drew MacKellar et al" "Incyte Diagnostics Spokane" "Washington State Department of Health Public Health Laboratories" "https://www.epicov.org/acknowledgement/49/72/EPI_ISL_13394972.json"
79610 "USA/WA-PHL-021902/2022" "EPI_ISL_13394973" "?" "Drew MacKellar et al" "Incyte Diagnostics Spokane" "Washington State Department of Health Public Health Laboratories" "https://www.epicov.org/acknowledgement/49/73/EPI_ISL_13394973.json"
79611 "USA/WA-PHL-021903/2022" "EPI_ISL_13394974" "?" "Drew MacKellar et al" "Incyte Diagnostics Spokane" "Washington State Department of Health Public Health Laboratories" "https://www.epicov.org/acknowledgement/49/74/EPI_ISL_13394974.json"
79612 "USA/WA-PHL-021904/2022" "EPI_ISL_13394975" "?" "Drew MacKellar et al" "Incyte Diagnostics Spokane" "Washington State Department of Health Public Health Laboratories" "https://www.epicov.org/acknowledgement/49/75/EPI_ISL_13394975.json"
79613 "USA/WA-PHL-021905/2022" "EPI_ISL_13394976" "?" "Drew MacKellar et al" "Incyte Diagnostics Spokane" "Washington State Department of Health Public Health Laboratories" "https://www.epicov.org/acknowledgement/49/76/EPI_ISL_13394976.json"
79614 "USA/WA-PHL-021906/2022" "EPI_ISL_13394977" "?" "Drew MacKellar et al" "Incyte Diagnostics Spokane" "Washington State Department of Health Public Health Laboratories" "https://www.epicov.org/acknowledgement/49/77/EPI_ISL_13394977.json"
79615 "USA/WA-PHL-021907/2022" "EPI_ISL_13394978" "?" "Drew MacKellar et al" "Incyte Diagnostics Spokane" "Washington State Department of Health Public Health Laboratories" "https://www.epicov.org/acknowledgement/49/78/EPI_ISL_13394978.json"
79616 "USA/WA-PHL-021908/2022" "EPI_ISL_13394979" "?" "Drew MacKellar et al" "Incyte Diagnostics Spokane" "Washington State Department of Health Public Health Laboratories" "https://www.epicov.org/acknowledgement/49/79/EPI_ISL_13394979.json"
79617 "USA/WA-PHL-021909/2022" "EPI_ISL_13394980" "?" "Drew MacKellar et al" "Incyte Diagnostics Spokane" "Washington State Department of Health Public Health Laboratories" "https://www.epicov.org/acknowledgement/49/80/EPI_ISL_13394980.json"
79618 "USA/WA-PHL-021910/2022" "EPI_ISL_13394981" "?" "Drew MacKellar et al" "Incyte Diagnostics Spokane" "Washington State Department of Health Public Health Laboratories" "https://www.epicov.org/acknowledgement/49/81/EPI_ISL_13394981.json"
79619 "USA/WA-PHL-021911/2022" "EPI_ISL_13394982" "?" "Drew MacKellar et al" "Incyte Diagnostics Spokane" "Washington State Department of Health Public Health Laboratories" "https://www.epicov.org/acknowledgement/49/82/EPI_ISL_13394982.json"
79620 "USA/WA-PHL-021912/2022" "EPI_ISL_13394983" "?" "Drew MacKellar et al" "Incyte Diagnostics Spokane" "Washington State Department of Health Public Health Laboratories" "https://www.epicov.org/acknowledgement/49/83/EPI_ISL_13394983.json"
79621 "USA/WA-PHL-021913/2022" "EPI_ISL_13394984" "?" "Drew MacKellar et al" "Incyte Diagnostics Spokane" "Washington State Department of Health Public Health Laboratories" "https://www.epicov.org/acknowledgement/49/84/EPI_ISL_13394984.json"
79622 "USA/WA-PHL-021914/2022" "EPI_ISL_13394985" "?" "Drew MacKellar et al" "Incyte Diagnostics Spokane" "Washington State Department of Health Public Health Laboratories" "https://www.epicov.org/acknowledgement/49/85/EPI_ISL_13394985.json"
79623 "USA/WA-PHL-021915/2022" "EPI_ISL_13394986" "?" "Drew MacKellar et al" "Incyte Diagnostics Spokane" "Washington State Department of Health Public Health Laboratories" "https://www.epicov.org/acknowledgement/49/86/EPI_ISL_13394986.json"
79624 "USA/WA-PHL-021916/2022" "EPI_ISL_13394987" "?" "Drew MacKellar et al" "Incyte Diagnostics Spokane" "Washington State Department of Health Public Health Laboratories" "https://www.epicov.org/acknowledgement/49/87/EPI_ISL_13394987.json"
79625 "USA/WA-PHL-021917/2022" "EPI_ISL_13394988" "?" "Drew MacKellar et al" "Incyte Diagnostics Spokane" "Washington State Department of Health Public Health Laboratories" "https://www.epicov.org/acknowledgement/49/88/EPI_ISL_13394988.json"
79626 "USA/WA-PHL-021918/2022" "EPI_ISL_13394989" "?" "Drew MacKellar et al" "Incyte Diagnostics Spokane" "Washington State Department of Health Public Health Laboratories" "https://www.epicov.org/acknowledgement/49/89/EPI_ISL_13394989.json"
79627 "USA/WA-PHL-021919/2022" "EPI_ISL_13394990" "?" "Drew MacKellar et al" "Incyte Diagnostics Spokane" "Washington State Department of Health Public Health Laboratories" "https://www.epicov.org/acknowledgement/49/90/EPI_ISL_13394990.json"
79628 "USA/WA-PHL-021920/2022" "EPI_ISL_13394991" "?" "Drew MacKellar et al" "Incyte Diagnostics Spokane" "Washington State Department of Health Public Health Laboratories" "https://www.epicov.org/acknowledgement/49/91/EPI_ISL_13394991.json"
79629 "USA/WA-PHL-021921/2022" "EPI_ISL_13394992" "?" "Drew MacKellar et al" "Incyte Diagnostics Spokane" "Washington State Department of Health Public Health Laboratories" "https://www.epicov.org/acknowledgement/49/92/EPI_ISL_13394992.json"
79630 "USA/WA-PHL-021922/2022" "EPI_ISL_13394993" "?" "Drew MacKellar et al" "Incyte Diagnostics Spokane" "Washington State Department of Health Public Health Laboratories" "https://www.epicov.org/acknowledgement/49/93/EPI_ISL_13394993.json"
79631 "USA/WA-PHL-021923/2022" "EPI_ISL_13394994" "?" "Drew MacKellar et al" "Incyte Diagnostics Spokane" "Washington State Department of Health Public Health Laboratories" "https://www.epicov.org/acknowledgement/49/94/EPI_ISL_13394994.json"
79632 "USA/WA-PHL-021925/2022" "EPI_ISL_13394995" "?" "Drew MacKellar et al" "Incyte Diagnostics Spokane" "Washington State Department of Health Public Health Laboratories" "https://www.epicov.org/acknowledgement/49/95/EPI_ISL_13394995.json"
79633 "USA/WA-PHL-021926/2022" "EPI_ISL_13394996" "?" "Drew MacKellar et al" "Incyte Diagnostics Spokane" "Washington State Department of Health Public Health Laboratories" "https://www.epicov.org/acknowledgement/49/96/EPI_ISL_13394996.json"
79634 "USA/WA-PHL-021927/2022" "EPI_ISL_13394997" "?" "Drew MacKellar et al" "Incyte Diagnostics Spokane" "Washington State Department of Health Public Health Laboratories" "https://www.epicov.org/acknowledgement/49/97/EPI_ISL_13394997.json"
79635 "USA/WA-PHL-021928/2022" "EPI_ISL_13394998" "?" "Drew MacKellar et al" "Incyte Diagnostics Spokane" "Washington State Department of Health Public Health Laboratories" "https://www.epicov.org/acknowledgement/49/98/EPI_ISL_13394998.json"
79636 "USA/WA-PHL-021929/2022" "EPI_ISL_13394999" "?" "Drew MacKellar et al" "Incyte Diagnostics Spokane" "Washington State Department of Health Public Health Laboratories" "https://www.epicov.org/acknowledgement/49/99/EPI_ISL_13394999.json"
79637 "USA/WA-PHL-021930/2022" "EPI_ISL_13395000" "?" "Drew MacKellar et al" "Incyte Diagnostics Spokane" "Washington State Department of Health Public Health Laboratories" "https://www.epicov.org/acknowledgement/50/00/EPI_ISL_13395000.json"
79638 "USA/WA-PHL-021931/2022" "EPI_ISL_13395001" "?" "Drew MacKellar et al" "Incyte Diagnostics Spokane" "Washington State Department of Health Public Health Laboratories" "https://www.epicov.org/acknowledgement/50/01/EPI_ISL_13395001.json"
79639 "USA/WA-PHL-021932/2022" "EPI_ISL_13395002" "?" "Drew MacKellar et al" "Incyte Diagnostics Spokane" "Washington State Department of Health Public Health Laboratories" "https://www.epicov.org/acknowledgement/50/02/EPI_ISL_13395002.json"
79640 "USA/WA-PHL-021933/2022" "EPI_ISL_13395003" "?" "Drew MacKellar et al" "Incyte Diagnostics Spokane" "Washington State Department of Health Public Health Laboratories" "https://www.epicov.org/acknowledgement/50/03/EPI_ISL_13395003.json"
79641 "USA/WA-PHL-021934/2022" "EPI_ISL_13395004" "?" "Drew MacKellar et al" "Incyte Diagnostics Spokane" "Washington State Department of Health Public Health Laboratories" "https://www.epicov.org/acknowledgement/50/04/EPI_ISL_13395004.json"
79642 "USA/WA-PHL-021935/2022" "EPI_ISL_13395005" "?" "Drew MacKellar et al" "Incyte Diagnostics Spokane" "Washington State Department of Health Public Health Laboratories" "https://www.epicov.org/acknowledgement/50/05/EPI_ISL_13395005.json"
79643 "USA/WA-PHL-021937/2022" "EPI_ISL_13395006" "?" "Drew MacKellar et al" "Incyte Diagnostics Spokane" "Washington State Department of Health Public Health Laboratories" "https://www.epicov.org/acknowledgement/50/06/EPI_ISL_13395006.json"
79644 "USA/WA-PHL-021938/2022" "EPI_ISL_13395007" "?" "Drew MacKellar et al" "Incyte Diagnostics Spokane" "Washington State Department of Health Public Health Laboratories" "https://www.epicov.org/acknowledgement/50/07/EPI_ISL_13395007.json"
79645 "USA/WA-PHL-021939/2022" "EPI_ISL_13395008" "?" "Drew MacKellar et al" "Incyte Diagnostics Spokane" "Washington State Department of Health Public Health Laboratories" "https://www.epicov.org/acknowledgement/50/08/EPI_ISL_13395008.json"
79646 "USA/WA-PHL-021940/2022" "EPI_ISL_13395009" "?" "Drew MacKellar et al" "Incyte Diagnostics Spokane" "Washington State Department of Health Public Health Laboratories" "https://www.epicov.org/acknowledgement/50/09/EPI_ISL_13395009.json"
79647 "USA/WA-PHL-021941/2022" "EPI_ISL_13395010" "?" "Drew MacKellar et al" "Incyte Diagnostics Spokane" "Washington State Department of Health Public Health Laboratories" "https://www.epicov.org/acknowledgement/50/10/EPI_ISL_13395010.json"
79648 "USA/WA-PHL-021942/2022" "EPI_ISL_13395011" "?" "Drew MacKellar et al" "Incyte Diagnostics Spokane" "Washington State Department of Health Public Health Laboratories" "https://www.epicov.org/acknowledgement/50/11/EPI_ISL_13395011.json"
79649 "USA/WA-PHL-021943/2022" "EPI_ISL_13395012" "?" "Drew MacKellar et al" "Incyte Diagnostics Spokane" "Washington State Department of Health Public Health Laboratories" "https://www.epicov.org/acknowledgement/50/12/EPI_ISL_13395012.json"
79650 "USA/WA-PHL-021944/2022" "EPI_ISL_13395013" "?" "Drew MacKellar et al" "Incyte Diagnostics Spokane" "Washington State Department of Health Public Health Laboratories" "https://www.epicov.org/acknowledgement/50/13/EPI_ISL_13395013.json"
79651 "USA/WA-PHL-021945/2022" "EPI_ISL_13395014" "?" "Drew MacKellar et al" "Incyte Diagnostics Spokane" "Washington State Department of Health Public Health Laboratories" "https://www.epicov.org/acknowledgement/50/14/EPI_ISL_13395014.json"
79652 "USA/WA-PHL-021946/2022" "EPI_ISL_13395015" "?" "Drew MacKellar et al" "Incyte Diagnostics Spokane" "Washington State Department of Health Public Health Laboratories" "https://www.epicov.org/acknowledgement/50/15/EPI_ISL_13395015.json"
79653 "USA/WA-PHL-021947/2022" "EPI_ISL_13395016" "?" "Drew MacKellar et al" "Incyte Diagnostics Spokane" "Washington State Department of Health Public Health Laboratories" "https://www.epicov.org/acknowledgement/50/16/EPI_ISL_13395016.json"
79654 "USA/WA-PHL-021948/2022" "EPI_ISL_13395017" "?" "Drew MacKellar et al" "Incyte Diagnostics Spokane" "Washington State Department of Health Public Health Laboratories" "https://www.epicov.org/acknowledgement/50/17/EPI_ISL_13395017.json"
79655 "USA/WA-PHL-021949/2022" "EPI_ISL_13395018" "?" "Drew MacKellar et al" "Incyte Diagnostics Spokane" "Washington State Department of Health Public Health Laboratories" "https://www.epicov.org/acknowledgement/50/18/EPI_ISL_13395018.json"
79656 "USA/WA-PHL-021950/2022" "EPI_ISL_13395019" "?" "Drew MacKellar et al" "Incyte Diagnostics Spokane" "Washington State Department of Health Public Health Laboratories" "https://www.epicov.org/acknowledgement/50/19/EPI_ISL_13395019.json"
79657 "USA/WA-PHL-021951/2022" "EPI_ISL_13395020" "?" "Drew MacKellar et al" "Interpath Laboratory" "Washington State Department of Health Public Health Laboratories" "https://www.epicov.org/acknowledgement/50/20/EPI_ISL_13395020.json"
79658 "USA/WA-PHL-021953/2022" "EPI_ISL_13395021" "?" "Drew MacKellar et al" "Interpath Laboratory" "Washington State Department of Health Public Health Laboratories" "https://www.epicov.org/acknowledgement/50/21/EPI_ISL_13395021.json"
79659 "USA/WA-PHL-021955/2022" "EPI_ISL_13395022" "?" "Drew MacKellar et al" "Interpath Laboratory" "Washington State Department of Health Public Health Laboratories" "https://www.epicov.org/acknowledgement/50/22/EPI_ISL_13395022.json"
79660 "USA/WA-PHL-021956/2022" "EPI_ISL_13395023" "?" "Drew MacKellar et al" "Interpath Laboratory" "Washington State Department of Health Public Health Laboratories" "https://www.epicov.org/acknowledgement/50/23/EPI_ISL_13395023.json"
79661 "USA/WA-PHL-021957/2022" "EPI_ISL_13395024" "?" "Drew MacKellar et al" "Interpath Laboratory" "Washington State Department of Health Public Health Laboratories" "https://www.epicov.org/acknowledgement/50/24/EPI_ISL_13395024.json"
79662 "USA/WA-PHL-021958/2022" "EPI_ISL_13395025" "?" "Drew MacKellar et al" "Interpath Laboratory" "Washington State Department of Health Public Health Laboratories" "https://www.epicov.org/acknowledgement/50/25/EPI_ISL_13395025.json"
79663 "USA/WA-PHL-021959/2022" "EPI_ISL_13395026" "?" "Drew MacKellar et al" "Interpath Laboratory" "Washington State Department of Health Public Health Laboratories" "https://www.epicov.org/acknowledgement/50/26/EPI_ISL_13395026.json"
79664 "USA/WA-PHL-021960/2022" "EPI_ISL_13395027" "?" "Drew MacKellar et al" "Interpath Laboratory" "Washington State Department of Health Public Health Laboratories" "https://www.epicov.org/acknowledgement/50/27/EPI_ISL_13395027.json"
79665 "USA/WA-PHL-021961/2022" "EPI_ISL_13395028" "?" "Drew MacKellar et al" "Interpath Laboratory" "Washington State Department of Health Public Health Laboratories" "https://www.epicov.org/acknowledgement/50/28/EPI_ISL_13395028.json"
79666 "USA/WA-PHL-021962/2022" "EPI_ISL_13395029" "?" "Drew MacKellar et al" "Interpath Laboratory" "Washington State Department of Health Public Health Laboratories" "https://www.epicov.org/acknowledgement/50/29/EPI_ISL_13395029.json"
79667 "USA/WA-PHL-021963/2022" "EPI_ISL_13395030" "?" "Drew MacKellar et al" "Interpath Laboratory" "Washington State Department of Health Public Health Laboratories" "https://www.epicov.org/acknowledgement/50/30/EPI_ISL_13395030.json"
79668 "USA/WA-PHL-021964/2022" "EPI_ISL_13395031" "?" "Drew MacKellar et al" "Interpath Laboratory" "Washington State Department of Health Public Health Laboratories" "https://www.epicov.org/acknowledgement/50/31/EPI_ISL_13395031.json"
79669 "USA/WA-PHL-021965/2022" "EPI_ISL_13395032" "?" "Drew MacKellar et al" "Interpath Laboratory" "Washington State Department of Health Public Health Laboratories" "https://www.epicov.org/acknowledgement/50/32/EPI_ISL_13395032.json"
79670 "USA/WA-PHL-021966/2022" "EPI_ISL_13395033" "?" "Drew MacKellar et al" "Interpath Laboratory" "Washington State Department of Health Public Health Laboratories" "https://www.epicov.org/acknowledgement/50/33/EPI_ISL_13395033.json"
79671 "USA/WA-PHL-021967/2022" "EPI_ISL_13395034" "?" "Drew MacKellar et al" "Interpath Laboratory" "Washington State Department of Health Public Health Laboratories" "https://www.epicov.org/acknowledgement/50/34/EPI_ISL_13395034.json"
79672 "USA/WA-PHL-021968/2022" "EPI_ISL_13395035" "?" "Drew MacKellar et al" "Interpath Laboratory" "Washington State Department of Health Public Health Laboratories" "https://www.epicov.org/acknowledgement/50/35/EPI_ISL_13395035.json"
79673 "USA/WA-PHL-021969/2022" "EPI_ISL_13395036" "?" "Drew MacKellar et al" "Interpath Laboratory" "Washington State Department of Health Public Health Laboratories" "https://www.epicov.org/acknowledgement/50/36/EPI_ISL_13395036.json"
79674 "USA/WA-PHL-021970/2022" "EPI_ISL_13395037" "?" "Drew MacKellar et al" "Interpath Laboratory" "Washington State Department of Health Public Health Laboratories" "https://www.epicov.org/acknowledgement/50/37/EPI_ISL_13395037.json"
79675 "USA/WA-PHL-021971/2022" "EPI_ISL_13395038" "?" "Drew MacKellar et al" "Interpath Laboratory" "Washington State Department of Health Public Health Laboratories" "https://www.epicov.org/acknowledgement/50/38/EPI_ISL_13395038.json"
79676 "USA/WA-PHL-021972/2022" "EPI_ISL_13395039" "?" "Drew MacKellar et al" "Interpath Laboratory" "Washington State Department of Health Public Health Laboratories" "https://www.epicov.org/acknowledgement/50/39/EPI_ISL_13395039.json"
79677 "USA/WA-PHL-021973/2022" "EPI_ISL_13395040" "?" "Drew MacKellar et al" "Interpath Laboratory" "Washington State Department of Health Public Health Laboratories" "https://www.epicov.org/acknowledgement/50/40/EPI_ISL_13395040.json"
79678 "USA/WA-PHL-021975/2022" "EPI_ISL_13395041" "?" "Drew MacKellar et al" "Interpath Laboratory" "Washington State Department of Health Public Health Laboratories" "https://www.epicov.org/acknowledgement/50/41/EPI_ISL_13395041.json"
79679 "USA/WA-PHL-021976/2022" "EPI_ISL_13395042" "?" "Drew MacKellar et al" "Interpath Laboratory" "Washington State Department of Health Public Health Laboratories" "https://www.epicov.org/acknowledgement/50/42/EPI_ISL_13395042.json"
79680 "USA/WA-PHL-021977/2022" "EPI_ISL_13395043" "?" "Drew MacKellar et al" "Interpath Laboratory" "Washington State Department of Health Public Health Laboratories" "https://www.epicov.org/acknowledgement/50/43/EPI_ISL_13395043.json"
79681 "USA/WA-PHL-021978/2022" "EPI_ISL_13395044" "?" "Drew MacKellar et al" "Interpath Laboratory" "Washington State Department of Health Public Health Laboratories" "https://www.epicov.org/acknowledgement/50/44/EPI_ISL_13395044.json"
79682 "USA/WA-PHL-021980/2022" "EPI_ISL_13395045" "?" "Drew MacKellar et al" "Interpath Laboratory" "Washington State Department of Health Public Health Laboratories" "https://www.epicov.org/acknowledgement/50/45/EPI_ISL_13395045.json"
79683 "USA/WA-PHL-021981/2022" "EPI_ISL_13395046" "?" "Drew MacKellar et al" "Interpath Laboratory" "Washington State Department of Health Public Health Laboratories" "https://www.epicov.org/acknowledgement/50/46/EPI_ISL_13395046.json"
79684 "USA/WA-PHL-021982/2022" "EPI_ISL_13395047" "?" "Drew MacKellar et al" "Interpath Laboratory" "Washington State Department of Health Public Health Laboratories" "https://www.epicov.org/acknowledgement/50/47/EPI_ISL_13395047.json"
79685 "USA/WA-PHL-021983/2022" "EPI_ISL_13395048" "?" "Drew MacKellar et al" "Interpath Laboratory" "Washington State Department of Health Public Health Laboratories" "https://www.epicov.org/acknowledgement/50/48/EPI_ISL_13395048.json"
79686 "USA/WA-PHL-021984/2022" "EPI_ISL_13395049" "?" "Drew MacKellar et al" "Interpath Laboratory" "Washington State Department of Health Public Health Laboratories" "https://www.epicov.org/acknowledgement/50/49/EPI_ISL_13395049.json"
79687 "USA/WA-PHL-021985/2022" "EPI_ISL_13395050" "?" "Drew MacKellar et al" "Interpath Laboratory" "Washington State Department of Health Public Health Laboratories" "https://www.epicov.org/acknowledgement/50/50/EPI_ISL_13395050.json"
79688 "USA/WA-PHL-021986/2022" "EPI_ISL_13395051" "?" "Drew MacKellar et al" "Interpath Laboratory" "Washington State Department of Health Public Health Laboratories" "https://www.epicov.org/acknowledgement/50/51/EPI_ISL_13395051.json"
79689 "USA/WA-PHL-021987/2022" "EPI_ISL_13395052" "?" "Drew MacKellar et al" "Interpath Laboratory" "Washington State Department of Health Public Health Laboratories" "https://www.epicov.org/acknowledgement/50/52/EPI_ISL_13395052.json"
79690 "USA/WA-PHL-021988/2022" "EPI_ISL_13395053" "?" "Drew MacKellar et al" "Interpath Laboratory" "Washington State Department of Health Public Health Laboratories" "https://www.epicov.org/acknowledgement/50/53/EPI_ISL_13395053.json"
79691 "USA/WA-PHL-021989/2022" "EPI_ISL_13395054" "?" "Drew MacKellar et al" "Interpath Laboratory" "Washington State Department of Health Public Health Laboratories" "https://www.epicov.org/acknowledgement/50/54/EPI_ISL_13395054.json"
79692 "USA/WA-PHL-021990/2022" "EPI_ISL_13395055" "?" "Drew MacKellar et al" "Interpath Laboratory" "Washington State Department of Health Public Health Laboratories" "https://www.epicov.org/acknowledgement/50/55/EPI_ISL_13395055.json"
79693 "USA/WA-PHL-021991/2022" "EPI_ISL_13395056" "?" "Drew MacKellar et al" "Interpath Laboratory" "Washington State Department of Health Public Health Laboratories" "https://www.epicov.org/acknowledgement/50/56/EPI_ISL_13395056.json"
79694 "USA/WA-PHL-021992/2022" "EPI_ISL_13395057" "?" "Drew MacKellar et al" "Interpath Laboratory" "Washington State Department of Health Public Health Laboratories" "https://www.epicov.org/acknowledgement/50/57/EPI_ISL_13395057.json"
79695 "USA/WA-PHL-021993/2022" "EPI_ISL_13395058" "?" "Drew MacKellar et al" "Interpath Laboratory" "Washington State Department of Health Public Health Laboratories" "https://www.epicov.org/acknowledgement/50/58/EPI_ISL_13395058.json"
79696 "USA/WA-PHL-021995/2022" "EPI_ISL_13395059" "?" "Drew MacKellar et al" "Interpath Laboratory" "Washington State Department of Health Public Health Laboratories" "https://www.epicov.org/acknowledgement/50/59/EPI_ISL_13395059.json"
79697 "USA/WA-PHL-021996/2022" "EPI_ISL_13395060" "?" "Drew MacKellar et al" "Interpath Laboratory" "Washington State Department of Health Public Health Laboratories" "https://www.epicov.org/acknowledgement/50/60/EPI_ISL_13395060.json"
79698 "USA/WA-PHL-021997/2022" "EPI_ISL_13395061" "?" "Drew MacKellar et al" "Interpath Laboratory" "Washington State Department of Health Public Health Laboratories" "https://www.epicov.org/acknowledgement/50/61/EPI_ISL_13395061.json"
79699 "USA/WA-PHL-021998/2022" "EPI_ISL_13395062" "?" "Drew MacKellar et al" "Interpath Laboratory" "Washington State Department of Health Public Health Laboratories" "https://www.epicov.org/acknowledgement/50/62/EPI_ISL_13395062.json"
79700 "USA/WA-PHL-021999/2022" "EPI_ISL_13395063" "?" "Drew MacKellar et al" "Interpath Laboratory" "Washington State Department of Health Public Health Laboratories" "https://www.epicov.org/acknowledgement/50/63/EPI_ISL_13395063.json"
79701 "USA/WA-PHL-022000/2022" "EPI_ISL_13395064" "?" "Drew MacKellar et al" "Interpath Laboratory" "Washington State Department of Health Public Health Laboratories" "https://www.epicov.org/acknowledgement/50/64/EPI_ISL_13395064.json"
79702 "USA/WA-PHL-022001/2022" "EPI_ISL_13395065" "?" "Drew MacKellar et al" "Interpath Laboratory" "Washington State Department of Health Public Health Laboratories" "https://www.epicov.org/acknowledgement/50/65/EPI_ISL_13395065.json"
79703 "USA/WA-PHL-022091/2022" "EPI_ISL_13508547" "?" "Drew MacKellar et al" "Northwest Laboratory" "Washington State Department of Health Public Health Laboratories" "https://www.epicov.org/acknowledgement/85/47/EPI_ISL_13508547.json"
79704 "USA/WA-PHL-022092/2022" "EPI_ISL_13508548" "?" "Drew MacKellar et al" "Northwest Laboratory" "Washington State Department of Health Public Health Laboratories" "https://www.epicov.org/acknowledgement/85/48/EPI_ISL_13508548.json"
79705 "USA/WA-PHL-022093/2022" "EPI_ISL_13508549" "?" "Drew MacKellar et al" "Northwest Laboratory" "Washington State Department of Health Public Health Laboratories" "https://www.epicov.org/acknowledgement/85/49/EPI_ISL_13508549.json"
79706 "USA/WA-PHL-022095/2022" "EPI_ISL_13508550" "?" "Drew MacKellar et al" "Northwest Laboratory" "Washington State Department of Health Public Health Laboratories" "https://www.epicov.org/acknowledgement/85/50/EPI_ISL_13508550.json"
79707 "USA/WA-PHL-022096/2022" "EPI_ISL_13508551" "?" "Drew MacKellar et al" "Northwest Laboratory" "Washington State Department of Health Public Health Laboratories" "https://www.epicov.org/acknowledgement/85/51/EPI_ISL_13508551.json"
79708 "USA/WA-PHL-022098/2022" "EPI_ISL_13508552" "?" "Drew MacKellar et al" "Northwest Laboratory" "Washington State Department of Health Public Health Laboratories" "https://www.epicov.org/acknowledgement/85/52/EPI_ISL_13508552.json"
79709 "USA/WA-PHL-022100/2022" "EPI_ISL_13508553" "?" "Drew MacKellar et al" "Northwest Laboratory" "Washington State Department of Health Public Health Laboratories" "https://www.epicov.org/acknowledgement/85/53/EPI_ISL_13508553.json"
79710 "USA/WA-PHL-022102/2022" "EPI_ISL_13508554" "?" "Drew MacKellar et al" "Northwest Laboratory" "Washington State Department of Health Public Health Laboratories" "https://www.epicov.org/acknowledgement/85/54/EPI_ISL_13508554.json"
79711 "USA/WA-PHL-022103/2022" "EPI_ISL_13508555" "?" "Drew MacKellar et al" "Northwest Laboratory" "Washington State Department of Health Public Health Laboratories" "https://www.epicov.org/acknowledgement/85/55/EPI_ISL_13508555.json"
79712 "USA/WA-PHL-022104/2022" "EPI_ISL_13508556" "?" "Drew MacKellar et al" "Northwest Laboratory" "Washington State Department of Health Public Health Laboratories" "https://www.epicov.org/acknowledgement/85/56/EPI_ISL_13508556.json"
79713 "USA/WA-PHL-022105/2022" "EPI_ISL_13508557" "?" "Drew MacKellar et al" "Northwest Laboratory" "Washington State Department of Health Public Health Laboratories" "https://www.epicov.org/acknowledgement/85/57/EPI_ISL_13508557.json"
79714 "USA/WA-PHL-022106/2022" "EPI_ISL_13508558" "?" "Drew MacKellar et al" "Northwest Laboratory" "Washington State Department of Health Public Health Laboratories" "https://www.epicov.org/acknowledgement/85/58/EPI_ISL_13508558.json"
79715 "USA/WA-PHL-022107/2022" "EPI_ISL_13508559" "?" "Drew MacKellar et al" "Northwest Laboratory" "Washington State Department of Health Public Health Laboratories" "https://www.epicov.org/acknowledgement/85/59/EPI_ISL_13508559.json"
79716 "USA/WA-PHL-022108/2022" "EPI_ISL_13508560" "?" "Drew MacKellar et al" "Northwest Laboratory" "Washington State Department of Health Public Health Laboratories" "https://www.epicov.org/acknowledgement/85/60/EPI_ISL_13508560.json"
79717 "USA/WA-PHL-022109/2022" "EPI_ISL_13508561" "?" "Drew MacKellar et al" "Northwest Laboratory" "Washington State Department of Health Public Health Laboratories" "https://www.epicov.org/acknowledgement/85/61/EPI_ISL_13508561.json"
79718 "USA/WA-PHL-022110/2022" "EPI_ISL_13508562" "?" "Drew MacKellar et al" "Northwest Laboratory" "Washington State Department of Health Public Health Laboratories" "https://www.epicov.org/acknowledgement/85/62/EPI_ISL_13508562.json"
79719 "USA/WA-PHL-022111/2022" "EPI_ISL_13508563" "?" "Drew MacKellar et al" "Northwest Laboratory" "Washington State Department of Health Public Health Laboratories" "https://www.epicov.org/acknowledgement/85/63/EPI_ISL_13508563.json"
79720 "USA/WA-PHL-022112/2022" "EPI_ISL_13508564" "?" "Drew MacKellar et al" "Northwest Laboratory" "Washington State Department of Health Public Health Laboratories" "https://www.epicov.org/acknowledgement/85/64/EPI_ISL_13508564.json"
79721 "USA/WA-PHL-022114/2022" "EPI_ISL_13508565" "?" "Drew MacKellar et al" "Northwest Laboratory" "Washington State Department of Health Public Health Laboratories" "https://www.epicov.org/acknowledgement/85/65/EPI_ISL_13508565.json"
79722 "USA/WA-PHL-022115/2022" "EPI_ISL_13508566" "?" "Drew MacKellar et al" "Northwest Laboratory" "Washington State Department of Health Public Health Laboratories" "https://www.epicov.org/acknowledgement/85/66/EPI_ISL_13508566.json"
79723 "USA/WA-PHL-022116/2022" "EPI_ISL_13508567" "?" "Drew MacKellar et al" "Northwest Laboratory" "Washington State Department of Health Public Health Laboratories" "https://www.epicov.org/acknowledgement/85/67/EPI_ISL_13508567.json"
79724 "USA/WA-PHL-022117/2022" "EPI_ISL_13508568" "?" "Drew MacKellar et al" "Northwest Laboratory" "Washington State Department of Health Public Health Laboratories" "https://www.epicov.org/acknowledgement/85/68/EPI_ISL_13508568.json"
79725 "USA/WA-PHL-022119/2022" "EPI_ISL_13508569" "?" "Drew MacKellar et al" "Northwest Laboratory" "Washington State Department of Health Public Health Laboratories" "https://www.epicov.org/acknowledgement/85/69/EPI_ISL_13508569.json"
79726 "USA/WA-PHL-022120/2022" "EPI_ISL_13508570" "?" "Drew MacKellar et al" "Northwest Laboratory" "Washington State Department of Health Public Health Laboratories" "https://www.epicov.org/acknowledgement/85/70/EPI_ISL_13508570.json"
79727 "USA/WA-PHL-022121/2022" "EPI_ISL_13508571" "?" "Drew MacKellar et al" "Northwest Laboratory" "Washington State Department of Health Public Health Laboratories" "https://www.epicov.org/acknowledgement/85/71/EPI_ISL_13508571.json"
79728 "USA/WA-PHL-022122/2022" "EPI_ISL_13508572" "?" "Drew MacKellar et al" "Northwest Laboratory" "Washington State Department of Health Public Health Laboratories" "https://www.epicov.org/acknowledgement/85/72/EPI_ISL_13508572.json"
79729 "USA/WA-PHL-022123/2022" "EPI_ISL_13508573" "?" "Drew MacKellar et al" "Northwest Laboratory" "Washington State Department of Health Public Health Laboratories" "https://www.epicov.org/acknowledgement/85/73/EPI_ISL_13508573.json"
79730 "USA/WA-PHL-022124/2022" "EPI_ISL_13508574" "?" "Drew MacKellar et al" "Northwest Laboratory" "Washington State Department of Health Public Health Laboratories" "https://www.epicov.org/acknowledgement/85/74/EPI_ISL_13508574.json"
79731 "USA/WA-PHL-022125/2022" "EPI_ISL_13508575" "?" "Drew MacKellar et al" "Northwest Laboratory" "Washington State Department of Health Public Health Laboratories" "https://www.epicov.org/acknowledgement/85/75/EPI_ISL_13508575.json"
79732 "USA/WA-PHL-022126/2022" "EPI_ISL_13508576" "?" "Drew MacKellar et al" "Northwest Laboratory" "Washington State Department of Health Public Health Laboratories" "https://www.epicov.org/acknowledgement/85/76/EPI_ISL_13508576.json"
79733 "USA/WA-PHL-022128/2022" "EPI_ISL_13508577" "?" "Drew MacKellar et al" "Northwest Laboratory" "Washington State Department of Health Public Health Laboratories" "https://www.epicov.org/acknowledgement/85/77/EPI_ISL_13508577.json"
79734 "USA/WA-PHL-022129/2022" "EPI_ISL_13508578" "?" "Drew MacKellar et al" "Northwest Laboratory" "Washington State Department of Health Public Health Laboratories" "https://www.epicov.org/acknowledgement/85/78/EPI_ISL_13508578.json"
79735 "USA/WA-PHL-022130/2022" "EPI_ISL_13508579" "?" "Drew MacKellar et al" "Northwest Laboratory" "Washington State Department of Health Public Health Laboratories" "https://www.epicov.org/acknowledgement/85/79/EPI_ISL_13508579.json"
79736 "USA/WA-PHL-022131/2022" "EPI_ISL_13508580" "?" "Drew MacKellar et al" "Northwest Laboratory" "Washington State Department of Health Public Health Laboratories" "https://www.epicov.org/acknowledgement/85/80/EPI_ISL_13508580.json"
79737 "USA/WA-PHL-022132/2022" "EPI_ISL_13508581" "?" "Drew MacKellar et al" "Northwest Laboratory" "Washington State Department of Health Public Health Laboratories" "https://www.epicov.org/acknowledgement/85/81/EPI_ISL_13508581.json"
79738 "USA/WA-PHL-022133/2022" "EPI_ISL_13508582" "?" "Drew MacKellar et al" "Northwest Laboratory" "Washington State Department of Health Public Health Laboratories" "https://www.epicov.org/acknowledgement/85/82/EPI_ISL_13508582.json"
79739 "USA/WA-PHL-022134/2022" "EPI_ISL_13508583" "?" "Drew MacKellar et al" "Northwest Laboratory" "Washington State Department of Health Public Health Laboratories" "https://www.epicov.org/acknowledgement/85/83/EPI_ISL_13508583.json"
79740 "USA/WA-PHL-022135/2022" "EPI_ISL_13508584" "?" "Drew MacKellar et al" "Northwest Laboratory" "Washington State Department of Health Public Health Laboratories" "https://www.epicov.org/acknowledgement/85/84/EPI_ISL_13508584.json"
79741 "USA/WA-PHL-022136/2022" "EPI_ISL_13508585" "?" "Drew MacKellar et al" "Northwest Laboratory" "Washington State Department of Health Public Health Laboratories" "https://www.epicov.org/acknowledgement/85/85/EPI_ISL_13508585.json"
79742 "USA/WA-PHL-022137/2022" "EPI_ISL_13508586" "?" "Drew MacKellar et al" "Northwest Laboratory" "Washington State Department of Health Public Health Laboratories" "https://www.epicov.org/acknowledgement/85/86/EPI_ISL_13508586.json"
79743 "USA/WA-PHL-022138/2022" "EPI_ISL_13508587" "?" "Drew MacKellar et al" "Northwest Laboratory" "Washington State Department of Health Public Health Laboratories" "https://www.epicov.org/acknowledgement/85/87/EPI_ISL_13508587.json"
79744 "USA/WA-PHL-022139/2022" "EPI_ISL_13508588" "?" "Drew MacKellar et al" "Northwest Laboratory" "Washington State Department of Health Public Health Laboratories" "https://www.epicov.org/acknowledgement/85/88/EPI_ISL_13508588.json"
79745 "USA/WA-PHL-022141/2022" "EPI_ISL_13508589" "?" "Drew MacKellar et al" "Northwest Laboratory" "Washington State Department of Health Public Health Laboratories" "https://www.epicov.org/acknowledgement/85/89/EPI_ISL_13508589.json"
79746 "USA/WA-PHL-022142/2022" "EPI_ISL_13508590" "?" "Drew MacKellar et al" "Northwest Laboratory" "Washington State Department of Health Public Health Laboratories" "https://www.epicov.org/acknowledgement/85/90/EPI_ISL_13508590.json"
79747 "USA/WA-PHL-022143/2022" "EPI_ISL_13508591" "?" "Drew MacKellar et al" "Northwest Laboratory" "Washington State Department of Health Public Health Laboratories" "https://www.epicov.org/acknowledgement/85/91/EPI_ISL_13508591.json"
79748 "USA/WA-PHL-022144/2022" "EPI_ISL_13508592" "?" "Drew MacKellar et al" "Northwest Laboratory" "Washington State Department of Health Public Health Laboratories" "https://www.epicov.org/acknowledgement/85/92/EPI_ISL_13508592.json"
79749 "USA/WA-PHL-022145/2022" "EPI_ISL_13508593" "?" "Drew MacKellar et al" "Northwest Laboratory" "Washington State Department of Health Public Health Laboratories" "https://www.epicov.org/acknowledgement/85/93/EPI_ISL_13508593.json"
79750 "USA/WA-PHL-022146/2022" "EPI_ISL_13508594" "?" "Drew MacKellar et al" "Northwest Laboratory" "Washington State Department of Health Public Health Laboratories" "https://www.epicov.org/acknowledgement/85/94/EPI_ISL_13508594.json"
79751 "USA/WA-PHL-022147/2022" "EPI_ISL_13508595" "?" "Drew MacKellar et al" "Northwest Laboratory" "Washington State Department of Health Public Health Laboratories" "https://www.epicov.org/acknowledgement/85/95/EPI_ISL_13508595.json"
79752 "USA/WA-PHL-022148/2022" "EPI_ISL_13508596" "?" "Drew MacKellar et al" "Northwest Laboratory" "Washington State Department of Health Public Health Laboratories" "https://www.epicov.org/acknowledgement/85/96/EPI_ISL_13508596.json"
79753 "USA/WA-PHL-022149/2022" "EPI_ISL_13508597" "?" "Drew MacKellar et al" "Northwest Laboratory" "Washington State Department of Health Public Health Laboratories" "https://www.epicov.org/acknowledgement/85/97/EPI_ISL_13508597.json"
79754 "USA/WA-PHL-022150/2022" "EPI_ISL_13508598" "?" "Drew MacKellar et al" "Northwest Laboratory" "Washington State Department of Health Public Health Laboratories" "https://www.epicov.org/acknowledgement/85/98/EPI_ISL_13508598.json"
79755 "USA/WA-PHL-022151/2022" "EPI_ISL_13508599" "?" "Drew MacKellar et al" "Northwest Laboratory" "Washington State Department of Health Public Health Laboratories" "https://www.epicov.org/acknowledgement/85/99/EPI_ISL_13508599.json"
79756 "USA/WA-PHL-022152/2022" "EPI_ISL_13508600" "?" "Drew MacKellar et al" "Northwest Laboratory" "Washington State Department of Health Public Health Laboratories" "https://www.epicov.org/acknowledgement/86/00/EPI_ISL_13508600.json"
79757 "USA/WA-PHL-022153/2022" "EPI_ISL_13508601" "?" "Drew MacKellar et al" "Northwest Laboratory" "Washington State Department of Health Public Health Laboratories" "https://www.epicov.org/acknowledgement/86/01/EPI_ISL_13508601.json"
79758 "USA/WA-PHL-022154/2022" "EPI_ISL_13508602" "?" "Drew MacKellar et al" "Northwest Laboratory" "Washington State Department of Health Public Health Laboratories" "https://www.epicov.org/acknowledgement/86/02/EPI_ISL_13508602.json"
79759 "USA/WA-PHL-022155/2022" "EPI_ISL_13508603" "?" "Drew MacKellar et al" "Northwest Laboratory" "Washington State Department of Health Public Health Laboratories" "https://www.epicov.org/acknowledgement/86/03/EPI_ISL_13508603.json"
79760 "USA/WA-PHL-022156/2022" "EPI_ISL_13508604" "?" "Drew MacKellar et al" "Northwest Laboratory" "Washington State Department of Health Public Health Laboratories" "https://www.epicov.org/acknowledgement/86/04/EPI_ISL_13508604.json"
79761 "USA/WA-PHL-022157/2022" "EPI_ISL_13508605" "?" "Drew MacKellar et al" "Northwest Laboratory" "Washington State Department of Health Public Health Laboratories" "https://www.epicov.org/acknowledgement/86/05/EPI_ISL_13508605.json"
79762 "USA/WA-PHL-022158/2022" "EPI_ISL_13508606" "?" "Drew MacKellar et al" "Northwest Laboratory" "Washington State Department of Health Public Health Laboratories" "https://www.epicov.org/acknowledgement/86/06/EPI_ISL_13508606.json"
79763 "USA/WA-PHL-022160/2022" "EPI_ISL_13508607" "?" "Drew MacKellar et al" "Northwest Laboratory" "Washington State Department of Health Public Health Laboratories" "https://www.epicov.org/acknowledgement/86/07/EPI_ISL_13508607.json"
79764 "USA/WA-PHL-022161/2022" "EPI_ISL_13508608" "?" "Drew MacKellar et al" "Northwest Laboratory" "Washington State Department of Health Public Health Laboratories" "https://www.epicov.org/acknowledgement/86/08/EPI_ISL_13508608.json"
79765 "USA/WA-PHL-022162/2022" "EPI_ISL_13508609" "?" "Drew MacKellar et al" "Northwest Laboratory" "Washington State Department of Health Public Health Laboratories" "https://www.epicov.org/acknowledgement/86/09/EPI_ISL_13508609.json"
79766 "USA/WA-PHL-022163/2022" "EPI_ISL_13508610" "?" "Drew MacKellar et al" "Northwest Laboratory" "Washington State Department of Health Public Health Laboratories" "https://www.epicov.org/acknowledgement/86/10/EPI_ISL_13508610.json"
79767 "USA/WA-PHL-022164/2022" "EPI_ISL_13508611" "?" "Drew MacKellar et al" "Northwest Laboratory" "Washington State Department of Health Public Health Laboratories" "https://www.epicov.org/acknowledgement/86/11/EPI_ISL_13508611.json"
79768 "USA/WA-PHL-022165/2022" "EPI_ISL_13508612" "?" "Drew MacKellar et al" "Northwest Laboratory" "Washington State Department of Health Public Health Laboratories" "https://www.epicov.org/acknowledgement/86/12/EPI_ISL_13508612.json"
79769 "USA/WA-PHL-022166/2022" "EPI_ISL_13508613" "?" "Drew MacKellar et al" "Northwest Laboratory" "Washington State Department of Health Public Health Laboratories" "https://www.epicov.org/acknowledgement/86/13/EPI_ISL_13508613.json"
79770 "USA/WA-PHL-022167/2022" "EPI_ISL_13508614" "?" "Drew MacKellar et al" "Northwest Laboratory" "Washington State Department of Health Public Health Laboratories" "https://www.epicov.org/acknowledgement/86/14/EPI_ISL_13508614.json"
79771 "USA/WA-PHL-022168/2022" "EPI_ISL_13508615" "?" "Drew MacKellar et al" "Northwest Laboratory" "Washington State Department of Health Public Health Laboratories" "https://www.epicov.org/acknowledgement/86/15/EPI_ISL_13508615.json"
79772 "USA/WA-PHL-022169/2022" "EPI_ISL_13508616" "?" "Drew MacKellar et al" "Northwest Laboratory" "Washington State Department of Health Public Health Laboratories" "https://www.epicov.org/acknowledgement/86/16/EPI_ISL_13508616.json"
79773 "USA/WA-PHL-022170/2022" "EPI_ISL_13508617" "?" "Drew MacKellar et al" "Northwest Laboratory" "Washington State Department of Health Public Health Laboratories" "https://www.epicov.org/acknowledgement/86/17/EPI_ISL_13508617.json"
79774 "USA/WA-PHL-022171/2022" "EPI_ISL_13508618" "?" "Drew MacKellar et al" "Northwest Laboratory" "Washington State Department of Health Public Health Laboratories" "https://www.epicov.org/acknowledgement/86/18/EPI_ISL_13508618.json"
79775 "USA/WA-PHL-022172/2022" "EPI_ISL_13508619" "?" "Drew MacKellar et al" "Northwest Laboratory" "Washington State Department of Health Public Health Laboratories" "https://www.epicov.org/acknowledgement/86/19/EPI_ISL_13508619.json"
79776 "USA/WA-PHL-022173/2022" "EPI_ISL_13508620" "?" "Drew MacKellar et al" "Northwest Laboratory" "Washington State Department of Health Public Health Laboratories" "https://www.epicov.org/acknowledgement/86/20/EPI_ISL_13508620.json"
79777 "USA/WA-PHL-022174/2022" "EPI_ISL_13508621" "?" "Drew MacKellar et al" "Northwest Laboratory" "Washington State Department of Health Public Health Laboratories" "https://www.epicov.org/acknowledgement/86/21/EPI_ISL_13508621.json"
79778 "USA/WA-PHL-022175/2022" "EPI_ISL_13508622" "?" "Drew MacKellar et al" "Northwest Laboratory" "Washington State Department of Health Public Health Laboratories" "https://www.epicov.org/acknowledgement/86/22/EPI_ISL_13508622.json"
79779 "USA/WA-PHL-022176/2022" "EPI_ISL_13508623" "?" "Drew MacKellar et al" "Northwest Laboratory" "Washington State Department of Health Public Health Laboratories" "https://www.epicov.org/acknowledgement/86/23/EPI_ISL_13508623.json"
79780 "USA/WA-PHL-022177/2022" "EPI_ISL_13508624" "?" "Drew MacKellar et al" "Northwest Laboratory" "Washington State Department of Health Public Health Laboratories" "https://www.epicov.org/acknowledgement/86/24/EPI_ISL_13508624.json"
79781 "USA/WA-PHL-022178/2022" "EPI_ISL_13508625" "?" "Drew MacKellar et al" "Northwest Laboratory" "Washington State Department of Health Public Health Laboratories" "https://www.epicov.org/acknowledgement/86/25/EPI_ISL_13508625.json"
79782 "USA/WA-PHL-022179/2022" "EPI_ISL_13508626" "?" "Drew MacKellar et al" "Northwest Laboratory" "Washington State Department of Health Public Health Laboratories" "https://www.epicov.org/acknowledgement/86/26/EPI_ISL_13508626.json"
79783 "USA/WA-PHL-022180/2022" "EPI_ISL_13508627" "?" "Drew MacKellar et al" "Northwest Laboratory" "Washington State Department of Health Public Health Laboratories" "https://www.epicov.org/acknowledgement/86/27/EPI_ISL_13508627.json"
79784 "USA/WA-PHL-022181/2022" "EPI_ISL_13508628" "?" "Drew MacKellar et al" "Northwest Laboratory" "Washington State Department of Health Public Health Laboratories" "https://www.epicov.org/acknowledgement/86/28/EPI_ISL_13508628.json"
79785 "USA/WA-PHL-022182/2022" "EPI_ISL_13508629" "?" "Drew MacKellar et al" "Northwest Laboratory" "Washington State Department of Health Public Health Laboratories" "https://www.epicov.org/acknowledgement/86/29/EPI_ISL_13508629.json"
79786 "USA/WA-PHL-022183/2022" "EPI_ISL_13508630" "?" "Drew MacKellar et al" "Northwest Laboratory" "Washington State Department of Health Public Health Laboratories" "https://www.epicov.org/acknowledgement/86/30/EPI_ISL_13508630.json"
79787 "USA/WA-PHL-022184/2022" "EPI_ISL_13508631" "?" "Drew MacKellar et al" "Northwest Laboratory" "Washington State Department of Health Public Health Laboratories" "https://www.epicov.org/acknowledgement/86/31/EPI_ISL_13508631.json"
79788 "USA/WA-PHL-022185/2022" "EPI_ISL_13508632" "?" "Drew MacKellar et al" "Northwest Laboratory" "Washington State Department of Health Public Health Laboratories" "https://www.epicov.org/acknowledgement/86/32/EPI_ISL_13508632.json"
79789 "USA/WA-PHL-022186/2022" "EPI_ISL_13508633" "?" "Drew MacKellar et al" "Northwest Laboratory" "Washington State Department of Health Public Health Laboratories" "https://www.epicov.org/acknowledgement/86/33/EPI_ISL_13508633.json"
79790 "USA/WA-PHL-022187/2022" "EPI_ISL_13508634" "?" "Drew MacKellar et al" "Northwest Laboratory" "Washington State Department of Health Public Health Laboratories" "https://www.epicov.org/acknowledgement/86/34/EPI_ISL_13508634.json"
79791 "USA/WA-PHL-022188/2022" "EPI_ISL_13508635" "?" "Drew MacKellar et al" "Northwest Laboratory" "Washington State Department of Health Public Health Laboratories" "https://www.epicov.org/acknowledgement/86/35/EPI_ISL_13508635.json"
79792 "USA/WA-PHL-022189/2022" "EPI_ISL_13508636" "?" "Drew MacKellar et al" "Northwest Laboratory" "Washington State Department of Health Public Health Laboratories" "https://www.epicov.org/acknowledgement/86/36/EPI_ISL_13508636.json"
79793 "USA/WA-PHL-022190/2022" "EPI_ISL_13508637" "?" "Drew MacKellar et al" "Northwest Laboratory" "Washington State Department of Health Public Health Laboratories" "https://www.epicov.org/acknowledgement/86/37/EPI_ISL_13508637.json"
79794 "USA/WA-PHL-022191/2022" "EPI_ISL_13508638" "?" "Drew MacKellar et al" "Northwest Laboratory" "Washington State Department of Health Public Health Laboratories" "https://www.epicov.org/acknowledgement/86/38/EPI_ISL_13508638.json"
79795 "USA/WA-PHL-022192/2022" "EPI_ISL_13508639" "?" "Drew MacKellar et al" "Northwest Laboratory" "Washington State Department of Health Public Health Laboratories" "https://www.epicov.org/acknowledgement/86/39/EPI_ISL_13508639.json"
79796 "USA/WA-PHL-022193/2022" "EPI_ISL_13508640" "?" "Drew MacKellar et al" "Northwest Laboratory" "Washington State Department of Health Public Health Laboratories" "https://www.epicov.org/acknowledgement/86/40/EPI_ISL_13508640.json"
79797 "USA/WA-PHL-022194/2022" "EPI_ISL_13508641" "?" "Drew MacKellar et al" "Northwest Laboratory" "Washington State Department of Health Public Health Laboratories" "https://www.epicov.org/acknowledgement/86/41/EPI_ISL_13508641.json"
79798 "USA/WA-PHL-022195/2022" "EPI_ISL_13508642" "?" "Drew MacKellar et al" "Northwest Laboratory" "Washington State Department of Health Public Health Laboratories" "https://www.epicov.org/acknowledgement/86/42/EPI_ISL_13508642.json"
79799 "USA/WA-PHL-022196/2022" "EPI_ISL_13508643" "?" "Drew MacKellar et al" "Northwest Laboratory" "Washington State Department of Health Public Health Laboratories" "https://www.epicov.org/acknowledgement/86/43/EPI_ISL_13508643.json"
79800 "USA/WA-PHL-022197/2022" "EPI_ISL_13508644" "?" "Drew MacKellar et al" "Northwest Laboratory" "Washington State Department of Health Public Health Laboratories" "https://www.epicov.org/acknowledgement/86/44/EPI_ISL_13508644.json"
79801 "USA/WA-PHL-022198/2022" "EPI_ISL_13508645" "?" "Drew MacKellar et al" "Northwest Laboratory" "Washington State Department of Health Public Health Laboratories" "https://www.epicov.org/acknowledgement/86/45/EPI_ISL_13508645.json"
79802 "USA/WA-PHL-022199/2022" "EPI_ISL_13508646" "?" "Drew MacKellar et al" "Northwest Laboratory" "Washington State Department of Health Public Health Laboratories" "https://www.epicov.org/acknowledgement/86/46/EPI_ISL_13508646.json"
79803 "USA/WA-PHL-022200/2022" "EPI_ISL_13508647" "?" "Drew MacKellar et al" "Northwest Laboratory" "Washington State Department of Health Public Health Laboratories" "https://www.epicov.org/acknowledgement/86/47/EPI_ISL_13508647.json"
79804 "USA/WA-PHL-022201/2022" "EPI_ISL_13508648" "?" "Drew MacKellar et al" "Northwest Laboratory" "Washington State Department of Health Public Health Laboratories" "https://www.epicov.org/acknowledgement/86/48/EPI_ISL_13508648.json"
79805 "USA/WA-PHL-022202/2022" "EPI_ISL_13508649" "?" "Drew MacKellar et al" "Northwest Laboratory" "Washington State Department of Health Public Health Laboratories" "https://www.epicov.org/acknowledgement/86/49/EPI_ISL_13508649.json"
79806 "USA/WA-PHL-022203/2022" "EPI_ISL_13508650" "?" "Drew MacKellar et al" "Northwest Laboratory" "Washington State Department of Health Public Health Laboratories" "https://www.epicov.org/acknowledgement/86/50/EPI_ISL_13508650.json"
79807 "USA/WA-PHL-022204/2022" "EPI_ISL_13508651" "?" "Drew MacKellar et al" "Northwest Laboratory" "Washington State Department of Health Public Health Laboratories" "https://www.epicov.org/acknowledgement/86/51/EPI_ISL_13508651.json"
79808 "USA/WA-PHL-022205/2022" "EPI_ISL_13508652" "?" "Drew MacKellar et al" "Northwest Laboratory" "Washington State Department of Health Public Health Laboratories" "https://www.epicov.org/acknowledgement/86/52/EPI_ISL_13508652.json"
79809 "USA/WA-PHL-022206/2022" "EPI_ISL_13508653" "?" "Drew MacKellar et al" "Northwest Laboratory" "Washington State Department of Health Public Health Laboratories" "https://www.epicov.org/acknowledgement/86/53/EPI_ISL_13508653.json"
79810 "USA/WA-PHL-022207/2022" "EPI_ISL_13508654" "?" "Drew MacKellar et al" "Northwest Laboratory" "Washington State Department of Health Public Health Laboratories" "https://www.epicov.org/acknowledgement/86/54/EPI_ISL_13508654.json"
79811 "USA/WA-PHL-022208/2022" "EPI_ISL_13508655" "?" "Drew MacKellar et al" "Northwest Laboratory" "Washington State Department of Health Public Health Laboratories" "https://www.epicov.org/acknowledgement/86/55/EPI_ISL_13508655.json"
79812 "USA/WA-PHL-022209/2022" "EPI_ISL_13508656" "?" "Drew MacKellar et al" "Northwest Laboratory" "Washington State Department of Health Public Health Laboratories" "https://www.epicov.org/acknowledgement/86/56/EPI_ISL_13508656.json"
79813 "USA/WA-PHL-022210/2022" "EPI_ISL_13508657" "?" "Drew MacKellar et al" "Northwest Laboratory" "Washington State Department of Health Public Health Laboratories" "https://www.epicov.org/acknowledgement/86/57/EPI_ISL_13508657.json"
79814 "USA/WA-PHL-022211/2022" "EPI_ISL_13508658" "?" "Drew MacKellar et al" "Northwest Laboratory" "Washington State Department of Health Public Health Laboratories" "https://www.epicov.org/acknowledgement/86/58/EPI_ISL_13508658.json"
79815 "USA/WA-PHL-022212/2022" "EPI_ISL_13508659" "?" "Drew MacKellar et al" "Northwest Laboratory" "Washington State Department of Health Public Health Laboratories" "https://www.epicov.org/acknowledgement/86/59/EPI_ISL_13508659.json"
79816 "USA/WA-PHL-022213/2022" "EPI_ISL_13508660" "?" "Drew MacKellar et al" "Northwest Laboratory" "Washington State Department of Health Public Health Laboratories" "https://www.epicov.org/acknowledgement/86/60/EPI_ISL_13508660.json"
79817 "USA/WA-PHL-022214/2022" "EPI_ISL_13508661" "?" "Drew MacKellar et al" "Northwest Laboratory" "Washington State Department of Health Public Health Laboratories" "https://www.epicov.org/acknowledgement/86/61/EPI_ISL_13508661.json"
79818 "USA/WA-PHL-022215/2022" "EPI_ISL_13508662" "?" "Drew MacKellar et al" "Northwest Laboratory" "Washington State Department of Health Public Health Laboratories" "https://www.epicov.org/acknowledgement/86/62/EPI_ISL_13508662.json"
79819 "USA/WA-PHL-022216/2022" "EPI_ISL_13508663" "?" "Drew MacKellar et al" "Northwest Laboratory" "Washington State Department of Health Public Health Laboratories" "https://www.epicov.org/acknowledgement/86/63/EPI_ISL_13508663.json"
79820 "USA/WA-PHL-022217/2022" "EPI_ISL_13508664" "?" "Drew MacKellar et al" "Northwest Laboratory" "Washington State Department of Health Public Health Laboratories" "https://www.epicov.org/acknowledgement/86/64/EPI_ISL_13508664.json"
79821 "USA/WA-PHL-022218/2022" "EPI_ISL_13508665" "?" "Drew MacKellar et al" "Northwest Laboratory" "Washington State Department of Health Public Health Laboratories" "https://www.epicov.org/acknowledgement/86/65/EPI_ISL_13508665.json"
79822 "USA/WA-PHL-022219/2022" "EPI_ISL_13508666" "?" "Drew MacKellar et al" "Northwest Laboratory" "Washington State Department of Health Public Health Laboratories" "https://www.epicov.org/acknowledgement/86/66/EPI_ISL_13508666.json"
79823 "USA/WA-PHL-022220/2022" "EPI_ISL_13508667" "?" "Drew MacKellar et al" "Northwest Laboratory" "Washington State Department of Health Public Health Laboratories" "https://www.epicov.org/acknowledgement/86/67/EPI_ISL_13508667.json"
79824 "USA/WA-PHL-022221/2022" "EPI_ISL_13508668" "?" "Drew MacKellar et al" "Northwest Laboratory" "Washington State Department of Health Public Health Laboratories" "https://www.epicov.org/acknowledgement/86/68/EPI_ISL_13508668.json"
79825 "USA/WA-PHL-022222/2022" "EPI_ISL_13508669" "?" "Drew MacKellar et al" "Northwest Laboratory" "Washington State Department of Health Public Health Laboratories" "https://www.epicov.org/acknowledgement/86/69/EPI_ISL_13508669.json"
79826 "USA/WA-PHL-022223/2022" "EPI_ISL_13508670" "?" "Drew MacKellar et al" "Northwest Laboratory" "Washington State Department of Health Public Health Laboratories" "https://www.epicov.org/acknowledgement/86/70/EPI_ISL_13508670.json"
79827 "USA/WA-PHL-022224/2022" "EPI_ISL_13508671" "?" "Drew MacKellar et al" "Northwest Laboratory" "Washington State Department of Health Public Health Laboratories" "https://www.epicov.org/acknowledgement/86/71/EPI_ISL_13508671.json"
79828 "USA/WA-PHL-022225/2022" "EPI_ISL_13508672" "?" "Drew MacKellar et al" "Northwest Laboratory" "Washington State Department of Health Public Health Laboratories" "https://www.epicov.org/acknowledgement/86/72/EPI_ISL_13508672.json"
79829 "USA/WA-PHL-022227/2022" "EPI_ISL_13508673" "?" "Drew MacKellar et al" "Northwest Laboratory" "Washington State Department of Health Public Health Laboratories" "https://www.epicov.org/acknowledgement/86/73/EPI_ISL_13508673.json"
79830 "USA/WA-PHL-022228/2022" "EPI_ISL_13508674" "?" "Drew MacKellar et al" "Northwest Laboratory" "Washington State Department of Health Public Health Laboratories" "https://www.epicov.org/acknowledgement/86/74/EPI_ISL_13508674.json"
79831 "USA/WA-PHL-022229/2022" "EPI_ISL_13508675" "?" "Drew MacKellar et al" "Northwest Laboratory" "Washington State Department of Health Public Health Laboratories" "https://www.epicov.org/acknowledgement/86/75/EPI_ISL_13508675.json"
79832 "USA/WA-PHL-022230/2022" "EPI_ISL_13508676" "?" "Drew MacKellar et al" "Northwest Laboratory" "Washington State Department of Health Public Health Laboratories" "https://www.epicov.org/acknowledgement/86/76/EPI_ISL_13508676.json"
79833 "USA/WA-PHL-022231/2022" "EPI_ISL_13508677" "?" "Drew MacKellar et al" "Northwest Laboratory" "Washington State Department of Health Public Health Laboratories" "https://www.epicov.org/acknowledgement/86/77/EPI_ISL_13508677.json"
79834 "USA/WA-PHL-022232/2022" "EPI_ISL_13508678" "?" "Drew MacKellar et al" "Northwest Laboratory" "Washington State Department of Health Public Health Laboratories" "https://www.epicov.org/acknowledgement/86/78/EPI_ISL_13508678.json"
79835 "USA/WA-PHL-022234/2022" "EPI_ISL_13508679" "?" "Drew MacKellar et al" "Northwest Laboratory" "Washington State Department of Health Public Health Laboratories" "https://www.epicov.org/acknowledgement/86/79/EPI_ISL_13508679.json"
79836 "USA/WA-PHL-022235/2022" "EPI_ISL_13508680" "?" "Drew MacKellar et al" "Northwest Laboratory" "Washington State Department of Health Public Health Laboratories" "https://www.epicov.org/acknowledgement/86/80/EPI_ISL_13508680.json"
79837 "USA/WA-PHL-022236/2022" "EPI_ISL_13508681" "?" "Drew MacKellar et al" "Northwest Laboratory" "Washington State Department of Health Public Health Laboratories" "https://www.epicov.org/acknowledgement/86/81/EPI_ISL_13508681.json"
79838 "USA/WA-PHL-022238/2022" "EPI_ISL_13508682" "?" "Drew MacKellar et al" "Northwest Laboratory" "Washington State Department of Health Public Health Laboratories" "https://www.epicov.org/acknowledgement/86/82/EPI_ISL_13508682.json"
79839 "USA/WA-PHL-022239/2022" "EPI_ISL_13508683" "?" "Drew MacKellar et al" "Northwest Laboratory" "Washington State Department of Health Public Health Laboratories" "https://www.epicov.org/acknowledgement/86/83/EPI_ISL_13508683.json"
79840 "USA/WA-PHL-022240/2022" "EPI_ISL_13508684" "?" "Drew MacKellar et al" "Northwest Laboratory" "Washington State Department of Health Public Health Laboratories" "https://www.epicov.org/acknowledgement/86/84/EPI_ISL_13508684.json"
79841 "USA/WA-PHL-022241/2022" "EPI_ISL_13508685" "?" "Drew MacKellar et al" "Northwest Laboratory" "Washington State Department of Health Public Health Laboratories" "https://www.epicov.org/acknowledgement/86/85/EPI_ISL_13508685.json"
79842 "USA/WA-PHL-022242/2022" "EPI_ISL_13508686" "?" "Drew MacKellar et al" "Northwest Laboratory" "Washington State Department of Health Public Health Laboratories" "https://www.epicov.org/acknowledgement/86/86/EPI_ISL_13508686.json"
79843 "USA/WA-PHL-022243/2022" "EPI_ISL_13508687" "?" "Drew MacKellar et al" "Northwest Laboratory" "Washington State Department of Health Public Health Laboratories" "https://www.epicov.org/acknowledgement/86/87/EPI_ISL_13508687.json"
79844 "USA/WA-PHL-022244/2022" "EPI_ISL_13508688" "?" "Drew MacKellar et al" "Northwest Laboratory" "Washington State Department of Health Public Health Laboratories" "https://www.epicov.org/acknowledgement/86/88/EPI_ISL_13508688.json"
79845 "USA/WA-PHL-022245/2022" "EPI_ISL_13508689" "?" "Drew MacKellar et al" "Northwest Laboratory" "Washington State Department of Health Public Health Laboratories" "https://www.epicov.org/acknowledgement/86/89/EPI_ISL_13508689.json"
79846 "USA/WA-PHL-022246/2022" "EPI_ISL_13508690" "?" "Drew MacKellar et al" "Northwest Laboratory" "Washington State Department of Health Public Health Laboratories" "https://www.epicov.org/acknowledgement/86/90/EPI_ISL_13508690.json"
79847 "USA/WA-PHL-022247/2022" "EPI_ISL_13508691" "?" "Drew MacKellar et al" "Northwest Laboratory" "Washington State Department of Health Public Health Laboratories" "https://www.epicov.org/acknowledgement/86/91/EPI_ISL_13508691.json"
79848 "USA/WA-PHL-022248/2022" "EPI_ISL_13508692" "?" "Drew MacKellar et al" "Northwest Laboratory" "Washington State Department of Health Public Health Laboratories" "https://www.epicov.org/acknowledgement/86/92/EPI_ISL_13508692.json"
79849 "USA/WA-PHL-022250/2022" "EPI_ISL_13508693" "?" "Drew MacKellar et al" "Northwest Laboratory" "Washington State Department of Health Public Health Laboratories" "https://www.epicov.org/acknowledgement/86/93/EPI_ISL_13508693.json"
79850 "USA/WA-PHL-022251/2022" "EPI_ISL_13508694" "?" "Drew MacKellar et al" "Northwest Laboratory" "Washington State Department of Health Public Health Laboratories" "https://www.epicov.org/acknowledgement/86/94/EPI_ISL_13508694.json"
79851 "USA/WA-PHL-022253/2022" "EPI_ISL_13508695" "?" "Drew MacKellar et al" "Northwest Laboratory" "Washington State Department of Health Public Health Laboratories" "https://www.epicov.org/acknowledgement/86/95/EPI_ISL_13508695.json"
79852 "USA/WA-PHL-022254/2022" "EPI_ISL_13508696" "?" "Drew MacKellar et al" "Northwest Laboratory" "Washington State Department of Health Public Health Laboratories" "https://www.epicov.org/acknowledgement/86/96/EPI_ISL_13508696.json"
79853 "USA/WA-PHL-022255/2022" "EPI_ISL_13508697" "?" "Drew MacKellar et al" "Northwest Laboratory" "Washington State Department of Health Public Health Laboratories" "https://www.epicov.org/acknowledgement/86/97/EPI_ISL_13508697.json"
79854 "USA/WA-PHL-022258/2022" "EPI_ISL_13508698" "?" "Drew MacKellar et al" "Northwest Laboratory" "Washington State Department of Health Public Health Laboratories" "https://www.epicov.org/acknowledgement/86/98/EPI_ISL_13508698.json"
79855 "USA/WA-PHL-022259/2022" "EPI_ISL_13508699" "?" "Drew MacKellar et al" "Northwest Laboratory" "Washington State Department of Health Public Health Laboratories" "https://www.epicov.org/acknowledgement/86/99/EPI_ISL_13508699.json"
79856 "USA/WA-PHL-022260/2022" "EPI_ISL_13508700" "?" "Drew MacKellar et al" "Northwest Laboratory" "Washington State Department of Health Public Health Laboratories" "https://www.epicov.org/acknowledgement/87/00/EPI_ISL_13508700.json"
79857 "USA/WA-PHL-022261/2022" "EPI_ISL_13508701" "?" "Drew MacKellar et al" "Northwest Laboratory" "Washington State Department of Health Public Health Laboratories" "https://www.epicov.org/acknowledgement/87/01/EPI_ISL_13508701.json"
79858 "USA/WA-PHL-022262/2022" "EPI_ISL_13508702" "?" "Drew MacKellar et al" "Northwest Laboratory" "Washington State Department of Health Public Health Laboratories" "https://www.epicov.org/acknowledgement/87/02/EPI_ISL_13508702.json"
79859 "USA/WA-PHL-022263/2022" "EPI_ISL_13508703" "?" "Drew MacKellar et al" "Northwest Laboratory" "Washington State Department of Health Public Health Laboratories" "https://www.epicov.org/acknowledgement/87/03/EPI_ISL_13508703.json"
79860 "USA/WA-PHL-022264/2022" "EPI_ISL_13508704" "?" "Drew MacKellar et al" "Northwest Laboratory" "Washington State Department of Health Public Health Laboratories" "https://www.epicov.org/acknowledgement/87/04/EPI_ISL_13508704.json"
79861 "USA/WA-PHL-022265/2022" "EPI_ISL_13508705" "?" "Drew MacKellar et al" "Northwest Laboratory" "Washington State Department of Health Public Health Laboratories" "https://www.epicov.org/acknowledgement/87/05/EPI_ISL_13508705.json"
79862 "USA/WA-PHL-022267/2022" "EPI_ISL_13508706" "?" "Drew MacKellar et al" "Northwest Laboratory" "Washington State Department of Health Public Health Laboratories" "https://www.epicov.org/acknowledgement/87/06/EPI_ISL_13508706.json"
79863 "USA/WA-PHL-022268/2022" "EPI_ISL_13508707" "?" "Drew MacKellar et al" "Northwest Laboratory" "Washington State Department of Health Public Health Laboratories" "https://www.epicov.org/acknowledgement/87/07/EPI_ISL_13508707.json"
79864 "USA/WA-PHL-022269/2022" "EPI_ISL_13508708" "?" "Drew MacKellar et al" "Northwest Laboratory" "Washington State Department of Health Public Health Laboratories" "https://www.epicov.org/acknowledgement/87/08/EPI_ISL_13508708.json"
79865 "USA/WA-PHL-022270/2022" "EPI_ISL_13508709" "?" "Drew MacKellar et al" "Northwest Laboratory" "Washington State Department of Health Public Health Laboratories" "https://www.epicov.org/acknowledgement/87/09/EPI_ISL_13508709.json"
79866 "USA/WA-PHL-022271/2022" "EPI_ISL_13508710" "?" "Drew MacKellar et al" "Northwest Laboratory" "Washington State Department of Health Public Health Laboratories" "https://www.epicov.org/acknowledgement/87/10/EPI_ISL_13508710.json"
79867 "USA/WA-PHL-022272/2022" "EPI_ISL_13508711" "?" "Drew MacKellar et al" "Northwest Laboratory" "Washington State Department of Health Public Health Laboratories" "https://www.epicov.org/acknowledgement/87/11/EPI_ISL_13508711.json"
79868 "USA/WA-PHL-022275/2022" "EPI_ISL_13508712" "?" "Drew MacKellar et al" "Northwest Laboratory" "Washington State Department of Health Public Health Laboratories" "https://www.epicov.org/acknowledgement/87/12/EPI_ISL_13508712.json"
79869 "USA/WA-PHL-022276/2022" "EPI_ISL_13508713" "?" "Drew MacKellar et al" "Northwest Laboratory" "Washington State Department of Health Public Health Laboratories" "https://www.epicov.org/acknowledgement/87/13/EPI_ISL_13508713.json"
79870 "USA/WA-PHL-022277/2022" "EPI_ISL_13508714" "?" "Drew MacKellar et al" "Northwest Laboratory" "Washington State Department of Health Public Health Laboratories" "https://www.epicov.org/acknowledgement/87/14/EPI_ISL_13508714.json"
79871 "USA/WA-PHL-022278/2022" "EPI_ISL_13508715" "?" "Drew MacKellar et al" "Northwest Laboratory" "Washington State Department of Health Public Health Laboratories" "https://www.epicov.org/acknowledgement/87/15/EPI_ISL_13508715.json"
79872 "USA/WA-PHL-022279/2022" "EPI_ISL_13395066" "?" "Drew MacKellar et al" "WA PHL" "Washington State Department of Health Public Health Laboratories" "https://www.epicov.org/acknowledgement/50/66/EPI_ISL_13395066.json"
79873 "USA/WA-PHL-022280/2022" "EPI_ISL_13395067" "?" "Drew MacKellar et al" "WA PHL" "Washington State Department of Health Public Health Laboratories" "https://www.epicov.org/acknowledgement/50/67/EPI_ISL_13395067.json"
79874 "USA/WA-PHL-022281/2022" "EPI_ISL_13395068" "?" "Drew MacKellar et al" "WA PHL" "Washington State Department of Health Public Health Laboratories" "https://www.epicov.org/acknowledgement/50/68/EPI_ISL_13395068.json"
79875 "USA/WA-PHL-022282/2022" "EPI_ISL_13395069" "?" "Drew MacKellar et al" "WA PHL" "Washington State Department of Health Public Health Laboratories" "https://www.epicov.org/acknowledgement/50/69/EPI_ISL_13395069.json"
79876 "USA/WA-PHL-022283/2022" "EPI_ISL_13395070" "?" "Drew MacKellar et al" "WA PHL" "Washington State Department of Health Public Health Laboratories" "https://www.epicov.org/acknowledgement/50/70/EPI_ISL_13395070.json"
79877 "USA/WA-PHL-022284/2022" "EPI_ISL_13395071" "?" "Drew MacKellar et al" "WA PHL" "Washington State Department of Health Public Health Laboratories" "https://www.epicov.org/acknowledgement/50/71/EPI_ISL_13395071.json"
79878 "USA/WA-PHL-022285/2022" "EPI_ISL_13395072" "?" "Drew MacKellar et al" "WA PHL" "Washington State Department of Health Public Health Laboratories" "https://www.epicov.org/acknowledgement/50/72/EPI_ISL_13395072.json"
79879 "USA/WA-PHL-022286/2022" "EPI_ISL_13734494" "?" "Drew MacKellar et al" "WA PHL" "Washington State Department of Health Public Health Laboratories" "https://www.epicov.org/acknowledgement/44/94/EPI_ISL_13734494.json"
79880 "USA/WA-PHL-022287/2022" "EPI_ISL_13395073" "?" "Drew MacKellar et al" "WA PHL" "Washington State Department of Health Public Health Laboratories" "https://www.epicov.org/acknowledgement/50/73/EPI_ISL_13395073.json"
79881 "USA/WA-PHL-022288/2022" "EPI_ISL_13395074" "?" "Drew MacKellar et al" "Mid-Valley Hospital" "Washington State Department of Health Public Health Laboratories" "https://www.epicov.org/acknowledgement/50/74/EPI_ISL_13395074.json"
79882 "USA/WA-PHL-022289/2022" "EPI_ISL_13395075" "?" "Drew MacKellar et al" "Mid-Valley Hospital" "Washington State Department of Health Public Health Laboratories" "https://www.epicov.org/acknowledgement/50/75/EPI_ISL_13395075.json"
79883 "USA/WA-PHL-022290/2022" "EPI_ISL_13395076" "?" "Drew MacKellar et al" "Mid-Valley Hospital" "Washington State Department of Health Public Health Laboratories" "https://www.epicov.org/acknowledgement/50/76/EPI_ISL_13395076.json"
79884 "USA/WA-PHL-022291/2022" "EPI_ISL_13395077" "?" "Drew MacKellar et al" "Mid-Valley Hospital" "Washington State Department of Health Public Health Laboratories" "https://www.epicov.org/acknowledgement/50/77/EPI_ISL_13395077.json"
79885 "USA/WA-PHL-022292/2022" "EPI_ISL_13395078" "?" "Drew MacKellar et al" "Mid-Valley Hospital" "Washington State Department of Health Public Health Laboratories" "https://www.epicov.org/acknowledgement/50/78/EPI_ISL_13395078.json"
79886 "USA/WA-PHL-022293/2022" "EPI_ISL_13964029" "?" "Drew MacKellar et al" "Mid-Valley Hospital" "Washington State Department of Health Public Health Laboratories" "https://www.epicov.org/acknowledgement/40/29/EPI_ISL_13964029.json"
79887 "USA/WA-PHL-022295/2022" "EPI_ISL_13395079" "?" "Drew MacKellar et al" "Mid-Valley Hospital" "Washington State Department of Health Public Health Laboratories" "https://www.epicov.org/acknowledgement/50/79/EPI_ISL_13395079.json"
79888 "USA/WA-PHL-022296/2022" "EPI_ISL_13395080" "?" "Drew MacKellar et al" "Mid-Valley Hospital" "Washington State Department of Health Public Health Laboratories" "https://www.epicov.org/acknowledgement/50/80/EPI_ISL_13395080.json"
79889 "USA/WA-PHL-022297/2022" "EPI_ISL_13395081" "?" "Drew MacKellar et al" "WA PHL" "Washington State Department of Health Public Health Laboratories" "https://www.epicov.org/acknowledgement/50/81/EPI_ISL_13395081.json"
79890 "USA/WA-PHL-022298/2022" "EPI_ISL_13395082" "?" "Drew MacKellar et al" "WA PHL" "Washington State Department of Health Public Health Laboratories" "https://www.epicov.org/acknowledgement/50/82/EPI_ISL_13395082.json"
79891 "USA/WA-PHL-022299/2022" "EPI_ISL_13395083" "?" "Drew MacKellar et al" "WA PHL" "Washington State Department of Health Public Health Laboratories" "https://www.epicov.org/acknowledgement/50/83/EPI_ISL_13395083.json"
79892 "USA/WA-PHL-022300/2022" "EPI_ISL_13395084" "?" "Drew MacKellar et al" "WA PHL" "Washington State Department of Health Public Health Laboratories" "https://www.epicov.org/acknowledgement/50/84/EPI_ISL_13395084.json"
79893 "USA/WA-PHL-022301/2022" "EPI_ISL_13395085" "?" "Drew MacKellar et al" "WA PHL" "Washington State Department of Health Public Health Laboratories" "https://www.epicov.org/acknowledgement/50/85/EPI_ISL_13395085.json"
79894 "USA/WA-PHL-022302/2022" "EPI_ISL_13395086" "?" "Drew MacKellar et al" "WA PHL" "Washington State Department of Health Public Health Laboratories" "https://www.epicov.org/acknowledgement/50/86/EPI_ISL_13395086.json"
79895 "USA/WA-PHL-022303/2022" "EPI_ISL_13395087" "?" "Drew MacKellar et al" "WA PHL" "Washington State Department of Health Public Health Laboratories" "https://www.epicov.org/acknowledgement/50/87/EPI_ISL_13395087.json"
79896 "USA/WA-PHL-022304/2022" "EPI_ISL_13395088" "?" "Drew MacKellar et al" "WA PHL" "Washington State Department of Health Public Health Laboratories" "https://www.epicov.org/acknowledgement/50/88/EPI_ISL_13395088.json"
79897 "USA/WA-PHL-022305/2022" "EPI_ISL_14320111" "?" "Drew MacKellar et al" "WA PHL" "Washington State Department of Health Public Health Laboratories" "https://www.epicov.org/acknowledgement/01/11/EPI_ISL_14320111.json"
79898 "USA/WA-PHL-022306/2022" "EPI_ISL_13395089" "?" "Drew MacKellar et al" "WA PHL" "Washington State Department of Health Public Health Laboratories" "https://www.epicov.org/acknowledgement/50/89/EPI_ISL_13395089.json"
79899 "USA/WA-PHL-022307/2022" "EPI_ISL_13395090" "?" "Drew MacKellar et al" "WA PHL" "Washington State Department of Health Public Health Laboratories" "https://www.epicov.org/acknowledgement/50/90/EPI_ISL_13395090.json"
79900 "USA/WA-PHL-022308/2022" "EPI_ISL_13395091" "?" "Drew MacKellar et al" "WA PHL" "Washington State Department of Health Public Health Laboratories" "https://www.epicov.org/acknowledgement/50/91/EPI_ISL_13395091.json"
79901 "USA/WA-PHL-022309/2022" "EPI_ISL_13395092" "?" "Drew MacKellar et al" "WA PHL" "Washington State Department of Health Public Health Laboratories" "https://www.epicov.org/acknowledgement/50/92/EPI_ISL_13395092.json"
79902 "USA/WA-PHL-022310/2022" "EPI_ISL_13395093" "?" "Drew MacKellar et al" "WA PHL" "Washington State Department of Health Public Health Laboratories" "https://www.epicov.org/acknowledgement/50/93/EPI_ISL_13395093.json"
79903 "USA/WA-PHL-022311/2022" "EPI_ISL_13395094" "?" "Drew MacKellar et al" "WA PHL" "Washington State Department of Health Public Health Laboratories" "https://www.epicov.org/acknowledgement/50/94/EPI_ISL_13395094.json"
79904 "USA/WA-PHL-022312/2022" "EPI_ISL_13395095" "?" "Drew MacKellar et al" "WA PHL" "Washington State Department of Health Public Health Laboratories" "https://www.epicov.org/acknowledgement/50/95/EPI_ISL_13395095.json"
79905 "USA/WA-PHL-022313/2022" "EPI_ISL_13395096" "?" "Drew MacKellar et al" "Central Washington Hospital" "Washington State Department of Health Public Health Laboratories" "https://www.epicov.org/acknowledgement/50/96/EPI_ISL_13395096.json"
79906 "USA/WA-PHL-022314/2022" "EPI_ISL_13395097" "?" "Drew MacKellar et al" "Central Washington Hospital" "Washington State Department of Health Public Health Laboratories" "https://www.epicov.org/acknowledgement/50/97/EPI_ISL_13395097.json"
79907 "USA/WA-PHL-022315/2022" "EPI_ISL_13395098" "?" "Drew MacKellar et al" "Central Washington Hospital" "Washington State Department of Health Public Health Laboratories" "https://www.epicov.org/acknowledgement/50/98/EPI_ISL_13395098.json"
79908 "USA/WA-PHL-022316/2022" "EPI_ISL_13395099" "?" "Drew MacKellar et al" "Central Washington Hospital" "Washington State Department of Health Public Health Laboratories" "https://www.epicov.org/acknowledgement/50/99/EPI_ISL_13395099.json"
79909 "USA/WA-PHL-022317/2022" "EPI_ISL_13395100" "?" "Drew MacKellar et al" "Central Washington Hospital" "Washington State Department of Health Public Health Laboratories" "https://www.epicov.org/acknowledgement/51/00/EPI_ISL_13395100.json"
79910 "USA/WA-PHL-022318/2022" "EPI_ISL_13395101" "?" "Drew MacKellar et al" "Central Washington Hospital" "Washington State Department of Health Public Health Laboratories" "https://www.epicov.org/acknowledgement/51/01/EPI_ISL_13395101.json"
79911 "USA/WA-PHL-022319/2022" "EPI_ISL_13395102" "?" "Drew MacKellar et al" "Central Washington Hospital" "Washington State Department of Health Public Health Laboratories" "https://www.epicov.org/acknowledgement/51/02/EPI_ISL_13395102.json"
79912 "USA/WA-PHL-022320/2022" "EPI_ISL_13395103" "?" "Drew MacKellar et al" "Central Washington Hospital" "Washington State Department of Health Public Health Laboratories" "https://www.epicov.org/acknowledgement/51/03/EPI_ISL_13395103.json"
79913 "USA/WA-PHL-022321/2022" "EPI_ISL_13395104" "?" "Drew MacKellar et al" "Central Washington Hospital" "Washington State Department of Health Public Health Laboratories" "https://www.epicov.org/acknowledgement/51/04/EPI_ISL_13395104.json"
79914 "USA/WA-PHL-022322/2022" "EPI_ISL_13395105" "?" "Drew MacKellar et al" "Central Washington Hospital" "Washington State Department of Health Public Health Laboratories" "https://www.epicov.org/acknowledgement/51/05/EPI_ISL_13395105.json"
79915 "USA/WA-PHL-022323/2022" "EPI_ISL_13395106" "?" "Drew MacKellar et al" "Central Washington Hospital" "Washington State Department of Health Public Health Laboratories" "https://www.epicov.org/acknowledgement/51/06/EPI_ISL_13395106.json"
79916 "USA/WA-PHL-022324/2022" "EPI_ISL_13395107" "?" "Drew MacKellar et al" "Central Washington Hospital" "Washington State Department of Health Public Health Laboratories" "https://www.epicov.org/acknowledgement/51/07/EPI_ISL_13395107.json"
79917 "USA/WA-PHL-022325/2022" "EPI_ISL_13395108" "?" "Drew MacKellar et al" "Central Washington Hospital" "Washington State Department of Health Public Health Laboratories" "https://www.epicov.org/acknowledgement/51/08/EPI_ISL_13395108.json"
79918 "USA/WA-PHL-022326/2022" "EPI_ISL_13395109" "?" "Drew MacKellar et al" "Central Washington Hospital" "Washington State Department of Health Public Health Laboratories" "https://www.epicov.org/acknowledgement/51/09/EPI_ISL_13395109.json"
79919 "USA/WA-PHL-022327/2022" "EPI_ISL_13395110" "?" "Drew MacKellar et al" "Central Washington Hospital" "Washington State Department of Health Public Health Laboratories" "https://www.epicov.org/acknowledgement/51/10/EPI_ISL_13395110.json"
79920 "USA/WA-PHL-022328/2022" "EPI_ISL_13395111" "?" "Drew MacKellar et al" "Central Washington Hospital" "Washington State Department of Health Public Health Laboratories" "https://www.epicov.org/acknowledgement/51/11/EPI_ISL_13395111.json"
79921 "USA/WA-PHL-022329/2022" "EPI_ISL_13395112" "?" "Drew MacKellar et al" "Central Washington Hospital" "Washington State Department of Health Public Health Laboratories" "https://www.epicov.org/acknowledgement/51/12/EPI_ISL_13395112.json"
79922 "USA/WA-PHL-022330/2022" "EPI_ISL_13395113" "?" "Drew MacKellar et al" "Central Washington Hospital" "Washington State Department of Health Public Health Laboratories" "https://www.epicov.org/acknowledgement/51/13/EPI_ISL_13395113.json"
79923 "USA/WA-PHL-022331/2022" "EPI_ISL_13395114" "?" "Drew MacKellar et al" "Central Washington Hospital" "Washington State Department of Health Public Health Laboratories" "https://www.epicov.org/acknowledgement/51/14/EPI_ISL_13395114.json"
79924 "USA/WA-PHL-022332/2022" "EPI_ISL_13395115" "?" "Drew MacKellar et al" "Central Washington Hospital" "Washington State Department of Health Public Health Laboratories" "https://www.epicov.org/acknowledgement/51/15/EPI_ISL_13395115.json"
79925 "USA/WA-PHL-022333/2022" "EPI_ISL_13395116" "?" "Drew MacKellar et al" "Central Washington Hospital" "Washington State Department of Health Public Health Laboratories" "https://www.epicov.org/acknowledgement/51/16/EPI_ISL_13395116.json"
79926 "USA/WA-PHL-022334/2022" "EPI_ISL_13395117" "?" "Drew MacKellar et al" "Central Washington Hospital" "Washington State Department of Health Public Health Laboratories" "https://www.epicov.org/acknowledgement/51/17/EPI_ISL_13395117.json"
79927 "USA/WA-PHL-022335/2022" "EPI_ISL_13395118" "?" "Drew MacKellar et al" "Central Washington Hospital" "Washington State Department of Health Public Health Laboratories" "https://www.epicov.org/acknowledgement/51/18/EPI_ISL_13395118.json"
79928 "USA/WA-PHL-022336/2022" "EPI_ISL_13395119" "?" "Drew MacKellar et al" "Central Washington Hospital" "Washington State Department of Health Public Health Laboratories" "https://www.epicov.org/acknowledgement/51/19/EPI_ISL_13395119.json"
79929 "USA/WA-PHL-022337/2022" "EPI_ISL_13395120" "?" "Drew MacKellar et al" "Central Washington Hospital" "Washington State Department of Health Public Health Laboratories" "https://www.epicov.org/acknowledgement/51/20/EPI_ISL_13395120.json"
79930 "USA/WA-PHL-022338/2022" "EPI_ISL_13395121" "?" "Drew MacKellar et al" "Central Washington Hospital" "Washington State Department of Health Public Health Laboratories" "https://www.epicov.org/acknowledgement/51/21/EPI_ISL_13395121.json"
79931 "USA/WA-PHL-022339/2022" "EPI_ISL_13395122" "?" "Drew MacKellar et al" "Central Washington Hospital" "Washington State Department of Health Public Health Laboratories" "https://www.epicov.org/acknowledgement/51/22/EPI_ISL_13395122.json"
79932 "USA/WA-PHL-022341/2022" "EPI_ISL_13395123" "?" "Drew MacKellar et al" "Central Washington Hospital" "Washington State Department of Health Public Health Laboratories" "https://www.epicov.org/acknowledgement/51/23/EPI_ISL_13395123.json"
79933 "USA/WA-PHL-022342/2022" "EPI_ISL_13395124" "?" "Drew MacKellar et al" "Central Washington Hospital" "Washington State Department of Health Public Health Laboratories" "https://www.epicov.org/acknowledgement/51/24/EPI_ISL_13395124.json"
79934 "USA/WA-PHL-022343/2022" "EPI_ISL_13395125" "?" "Drew MacKellar et al" "Central Washington Hospital" "Washington State Department of Health Public Health Laboratories" "https://www.epicov.org/acknowledgement/51/25/EPI_ISL_13395125.json"
79935 "USA/WA-PHL-022345/2022" "EPI_ISL_13395126" "?" "Drew MacKellar et al" "Central Washington Hospital" "Washington State Department of Health Public Health Laboratories" "https://www.epicov.org/acknowledgement/51/26/EPI_ISL_13395126.json"
79936 "USA/WA-PHL-022346/2022" "EPI_ISL_13395127" "?" "Drew MacKellar et al" "Central Washington Hospital" "Washington State Department of Health Public Health Laboratories" "https://www.epicov.org/acknowledgement/51/27/EPI_ISL_13395127.json"
79937 "USA/WA-PHL-022347/2022" "EPI_ISL_13395128" "?" "Drew MacKellar et al" "Central Washington Hospital" "Washington State Department of Health Public Health Laboratories" "https://www.epicov.org/acknowledgement/51/28/EPI_ISL_13395128.json"
79938 "USA/WA-PHL-022348/2022" "EPI_ISL_13395129" "?" "Drew MacKellar et al" "Central Washington Hospital" "Washington State Department of Health Public Health Laboratories" "https://www.epicov.org/acknowledgement/51/29/EPI_ISL_13395129.json"
79939 "USA/WA-PHL-022349/2022" "EPI_ISL_13395130" "?" "Drew MacKellar et al" "Central Washington Hospital" "Washington State Department of Health Public Health Laboratories" "https://www.epicov.org/acknowledgement/51/30/EPI_ISL_13395130.json"
79940 "USA/WA-PHL-022350/2022" "EPI_ISL_13395131" "?" "Drew MacKellar et al" "Central Washington Hospital" "Washington State Department of Health Public Health Laboratories" "https://www.epicov.org/acknowledgement/51/31/EPI_ISL_13395131.json"
79941 "USA/WA-PHL-022351/2022" "EPI_ISL_13395132" "?" "Drew MacKellar et al" "Central Washington Hospital" "Washington State Department of Health Public Health Laboratories" "https://www.epicov.org/acknowledgement/51/32/EPI_ISL_13395132.json"
79942 "USA/WA-PHL-022352/2022" "EPI_ISL_13395133" "?" "Drew MacKellar et al" "Central Washington Hospital" "Washington State Department of Health Public Health Laboratories" "https://www.epicov.org/acknowledgement/51/33/EPI_ISL_13395133.json"
79943 "USA/WA-PHL-022354/2022" "EPI_ISL_13395134" "?" "Drew MacKellar et al" "Central Washington Hospital" "Washington State Department of Health Public Health Laboratories" "https://www.epicov.org/acknowledgement/51/34/EPI_ISL_13395134.json"
79944 "USA/WA-PHL-022355/2022" "EPI_ISL_13395135" "?" "Drew MacKellar et al" "Central Washington Hospital" "Washington State Department of Health Public Health Laboratories" "https://www.epicov.org/acknowledgement/51/35/EPI_ISL_13395135.json"
79945 "USA/WA-PHL-022356/2022" "EPI_ISL_13395136" "?" "Drew MacKellar et al" "Central Washington Hospital" "Washington State Department of Health Public Health Laboratories" "https://www.epicov.org/acknowledgement/51/36/EPI_ISL_13395136.json"
79946 "USA/WA-PHL-022357/2022" "EPI_ISL_13395137" "?" "Drew MacKellar et al" "Central Washington Hospital" "Washington State Department of Health Public Health Laboratories" "https://www.epicov.org/acknowledgement/51/37/EPI_ISL_13395137.json"
79947 "USA/WA-PHL-022358/2022" "EPI_ISL_13395138" "?" "Drew MacKellar et al" "Central Washington Hospital" "Washington State Department of Health Public Health Laboratories" "https://www.epicov.org/acknowledgement/51/38/EPI_ISL_13395138.json"
79948 "USA/WA-PHL-022359/2022" "EPI_ISL_13395139" "?" "Drew MacKellar et al" "Central Washington Hospital" "Washington State Department of Health Public Health Laboratories" "https://www.epicov.org/acknowledgement/51/39/EPI_ISL_13395139.json"
79949 "USA/WA-PHL-022360/2022" "EPI_ISL_13395140" "?" "Drew MacKellar et al" "Central Washington Hospital" "Washington State Department of Health Public Health Laboratories" "https://www.epicov.org/acknowledgement/51/40/EPI_ISL_13395140.json"
79950 "USA/WA-PHL-022361/2022" "EPI_ISL_13395141" "?" "Drew MacKellar et al" "Central Washington Hospital" "Washington State Department of Health Public Health Laboratories" "https://www.epicov.org/acknowledgement/51/41/EPI_ISL_13395141.json"
79951 "USA/WA-PHL-022362/2022" "EPI_ISL_13395142" "?" "Drew MacKellar et al" "Central Washington Hospital" "Washington State Department of Health Public Health Laboratories" "https://www.epicov.org/acknowledgement/51/42/EPI_ISL_13395142.json"
79952 "USA/WA-PHL-022363/2022" "EPI_ISL_13395143" "?" "Drew MacKellar et al" "Central Washington Hospital" "Washington State Department of Health Public Health Laboratories" "https://www.epicov.org/acknowledgement/51/43/EPI_ISL_13395143.json"
79953 "USA/WA-PHL-022364/2022" "EPI_ISL_13395144" "?" "Drew MacKellar et al" "Central Washington Hospital" "Washington State Department of Health Public Health Laboratories" "https://www.epicov.org/acknowledgement/51/44/EPI_ISL_13395144.json"
79954 "USA/WA-PHL-022365/2022" "EPI_ISL_13395145" "?" "Drew MacKellar et al" "Central Washington Hospital" "Washington State Department of Health Public Health Laboratories" "https://www.epicov.org/acknowledgement/51/45/EPI_ISL_13395145.json"
79955 "USA/WA-PHL-022366/2022" "EPI_ISL_13395146" "?" "Drew MacKellar et al" "Central Washington Hospital" "Washington State Department of Health Public Health Laboratories" "https://www.epicov.org/acknowledgement/51/46/EPI_ISL_13395146.json"
79956 "USA/WA-PHL-022367/2022" "EPI_ISL_13395147" "?" "Drew MacKellar et al" "Central Washington Hospital" "Washington State Department of Health Public Health Laboratories" "https://www.epicov.org/acknowledgement/51/47/EPI_ISL_13395147.json"
79957 "USA/WA-PHL-022368/2022" "EPI_ISL_13395148" "?" "Drew MacKellar et al" "Central Washington Hospital" "Washington State Department of Health Public Health Laboratories" "https://www.epicov.org/acknowledgement/51/48/EPI_ISL_13395148.json"
79958 "USA/WA-PHL-022369/2022" "EPI_ISL_13395149" "?" "Drew MacKellar et al" "Central Washington Hospital" "Washington State Department of Health Public Health Laboratories" "https://www.epicov.org/acknowledgement/51/49/EPI_ISL_13395149.json"
79959 "USA/WA-PHL-022370/2022" "EPI_ISL_13395150" "?" "Drew MacKellar et al" "Central Washington Hospital" "Washington State Department of Health Public Health Laboratories" "https://www.epicov.org/acknowledgement/51/50/EPI_ISL_13395150.json"
79960 "USA/WA-PHL-022371/2022" "EPI_ISL_13395151" "?" "Drew MacKellar et al" "Central Washington Hospital" "Washington State Department of Health Public Health Laboratories" "https://www.epicov.org/acknowledgement/51/51/EPI_ISL_13395151.json"
79961 "USA/WA-PHL-022372/2022" "EPI_ISL_13395152" "?" "Drew MacKellar et al" "Central Washington Hospital" "Washington State Department of Health Public Health Laboratories" "https://www.epicov.org/acknowledgement/51/52/EPI_ISL_13395152.json"
79962 "USA/WA-PHL-022373/2022" "EPI_ISL_13395153" "?" "Drew MacKellar et al" "Central Washington Hospital" "Washington State Department of Health Public Health Laboratories" "https://www.epicov.org/acknowledgement/51/53/EPI_ISL_13395153.json"
79963 "USA/WA-PHL-022374/2022" "EPI_ISL_13395154" "?" "Drew MacKellar et al" "Central Washington Hospital" "Washington State Department of Health Public Health Laboratories" "https://www.epicov.org/acknowledgement/51/54/EPI_ISL_13395154.json"
79964 "USA/WA-PHL-022375/2022" "EPI_ISL_13395155" "?" "Drew MacKellar et al" "Central Washington Hospital" "Washington State Department of Health Public Health Laboratories" "https://www.epicov.org/acknowledgement/51/55/EPI_ISL_13395155.json"
79965 "USA/WA-PHL-022376/2022" "EPI_ISL_13395156" "?" "Drew MacKellar et al" "Central Washington Hospital" "Washington State Department of Health Public Health Laboratories" "https://www.epicov.org/acknowledgement/51/56/EPI_ISL_13395156.json"
79966 "USA/WA-PHL-022377/2022" "EPI_ISL_13395157" "?" "Drew MacKellar et al" "Central Washington Hospital" "Washington State Department of Health Public Health Laboratories" "https://www.epicov.org/acknowledgement/51/57/EPI_ISL_13395157.json"
79967 "USA/WA-PHL-022378/2022" "EPI_ISL_13395158" "?" "Drew MacKellar et al" "Central Washington Hospital" "Washington State Department of Health Public Health Laboratories" "https://www.epicov.org/acknowledgement/51/58/EPI_ISL_13395158.json"
79968 "USA/WA-PHL-022379/2022" "EPI_ISL_13395159" "?" "Drew MacKellar et al" "Central Washington Hospital" "Washington State Department of Health Public Health Laboratories" "https://www.epicov.org/acknowledgement/51/59/EPI_ISL_13395159.json"
79969 "USA/WA-PHL-022380/2022" "EPI_ISL_13395160" "?" "Drew MacKellar et al" "Central Washington Hospital" "Washington State Department of Health Public Health Laboratories" "https://www.epicov.org/acknowledgement/51/60/EPI_ISL_13395160.json"
79970 "USA/WA-PHL-022381/2022" "EPI_ISL_13395161" "?" "Drew MacKellar et al" "Central Washington Hospital" "Washington State Department of Health Public Health Laboratories" "https://www.epicov.org/acknowledgement/51/61/EPI_ISL_13395161.json"
79971 "USA/WA-PHL-022382/2022" "EPI_ISL_13395162" "?" "Drew MacKellar et al" "Central Washington Hospital" "Washington State Department of Health Public Health Laboratories" "https://www.epicov.org/acknowledgement/51/62/EPI_ISL_13395162.json"
79972 "USA/WA-PHL-022383/2022" "EPI_ISL_13395163" "?" "Drew MacKellar et al" "Central Washington Hospital" "Washington State Department of Health Public Health Laboratories" "https://www.epicov.org/acknowledgement/51/63/EPI_ISL_13395163.json"
79973 "USA/WA-PHL-022384/2022" "EPI_ISL_13395164" "?" "Drew MacKellar et al" "Central Washington Hospital" "Washington State Department of Health Public Health Laboratories" "https://www.epicov.org/acknowledgement/51/64/EPI_ISL_13395164.json"
79974 "USA/WA-PHL-022385/2022" "EPI_ISL_13395165" "?" "Drew MacKellar et al" "Central Washington Hospital" "Washington State Department of Health Public Health Laboratories" "https://www.epicov.org/acknowledgement/51/65/EPI_ISL_13395165.json"
79975 "USA/WA-PHL-022386/2022" "EPI_ISL_13395166" "?" "Drew MacKellar et al" "Central Washington Hospital" "Washington State Department of Health Public Health Laboratories" "https://www.epicov.org/acknowledgement/51/66/EPI_ISL_13395166.json"
79976 "USA/WA-PHL-022387/2022" "EPI_ISL_13395167" "?" "Drew MacKellar et al" "Central Washington Hospital" "Washington State Department of Health Public Health Laboratories" "https://www.epicov.org/acknowledgement/51/67/EPI_ISL_13395167.json"
79977 "USA/WA-PHL-022388/2022" "EPI_ISL_13395168" "?" "Drew MacKellar et al" "Central Washington Hospital" "Washington State Department of Health Public Health Laboratories" "https://www.epicov.org/acknowledgement/51/68/EPI_ISL_13395168.json"
79978 "USA/WA-PHL-022389/2022" "EPI_ISL_13395169" "?" "Drew MacKellar et al" "Central Washington Hospital" "Washington State Department of Health Public Health Laboratories" "https://www.epicov.org/acknowledgement/51/69/EPI_ISL_13395169.json"
79979 "USA/WA-PHL-022390/2022" "EPI_ISL_13395170" "?" "Drew MacKellar et al" "Central Washington Hospital" "Washington State Department of Health Public Health Laboratories" "https://www.epicov.org/acknowledgement/51/70/EPI_ISL_13395170.json"
79980 "USA/WA-PHL-022391/2022" "EPI_ISL_13395171" "?" "Drew MacKellar et al" "WA PHL" "Washington State Department of Health Public Health Laboratories" "https://www.epicov.org/acknowledgement/51/71/EPI_ISL_13395171.json"
79981 "USA/WA-PHL-022392/2022" "EPI_ISL_13395172" "?" "Drew MacKellar et al" "WA PHL" "Washington State Department of Health Public Health Laboratories" "https://www.epicov.org/acknowledgement/51/72/EPI_ISL_13395172.json"
79982 "USA/WA-PHL-022393/2022" "EPI_ISL_13395173" "?" "Drew MacKellar et al" "WA PHL" "Washington State Department of Health Public Health Laboratories" "https://www.epicov.org/acknowledgement/51/73/EPI_ISL_13395173.json"
79983 "USA/WA-PHL-022394/2022" "EPI_ISL_13395174" "?" "Drew MacKellar et al" "Mid Valley Hospital" "Washington State Department of Health Public Health Laboratories" "https://www.epicov.org/acknowledgement/51/74/EPI_ISL_13395174.json"
79984 "USA/WA-PHL-022395/2022" "EPI_ISL_13395175" "?" "Drew MacKellar et al" "Mid-Valley Hospital" "Washington State Department of Health Public Health Laboratories" "https://www.epicov.org/acknowledgement/51/75/EPI_ISL_13395175.json"
79985 "USA/WA-PHL-022396/2022" "EPI_ISL_13395176" "?" "Drew MacKellar et al" "Mid-Valley Hospital" "Washington State Department of Health Public Health Laboratories" "https://www.epicov.org/acknowledgement/51/76/EPI_ISL_13395176.json"
79986 "USA/WA-PHL-022397/2022" "EPI_ISL_13395177" "?" "Drew MacKellar et al" "Mid-Valley Hospital" "Washington State Department of Health Public Health Laboratories" "https://www.epicov.org/acknowledgement/51/77/EPI_ISL_13395177.json"
79987 "USA/WA-PHL-022398/2022" "EPI_ISL_13395178" "?" "Drew MacKellar et al" "Mid-Valley Hospital" "Washington State Department of Health Public Health Laboratories" "https://www.epicov.org/acknowledgement/51/78/EPI_ISL_13395178.json"
79988 "USA/WA-PHL-022399/2022" "EPI_ISL_13395179" "?" "Drew MacKellar et al" "Mid-Valley Hospital" "Washington State Department of Health Public Health Laboratories" "https://www.epicov.org/acknowledgement/51/79/EPI_ISL_13395179.json"
79989 "USA/WA-PHL-022400/2022" "EPI_ISL_13395180" "?" "Drew MacKellar et al" "Mid-Valley Hospital" "Washington State Department of Health Public Health Laboratories" "https://www.epicov.org/acknowledgement/51/80/EPI_ISL_13395180.json"
79990 "USA/WA-PHL-022401/2022" "EPI_ISL_13395181" "?" "Drew MacKellar et al" "Mid-Valley Hospital" "Washington State Department of Health Public Health Laboratories" "https://www.epicov.org/acknowledgement/51/81/EPI_ISL_13395181.json"
79991 "USA/WA-PHL-022402/2022" "EPI_ISL_13395182" "?" "Drew MacKellar et al" "WA PHL" "Washington State Department of Health Public Health Laboratories" "https://www.epicov.org/acknowledgement/51/82/EPI_ISL_13395182.json"
79992 "USA/WA-PHL-022403/2022" "EPI_ISL_13508716" "?" "Drew MacKellar et al" "Interpath Laboratory" "Washington State Department of Health Public Health Laboratories" "https://www.epicov.org/acknowledgement/87/16/EPI_ISL_13508716.json"
79993 "USA/WA-PHL-022404/2022" "EPI_ISL_13508717" "?" "Drew MacKellar et al" "Interpath Laboratory" "Washington State Department of Health Public Health Laboratories" "https://www.epicov.org/acknowledgement/87/17/EPI_ISL_13508717.json"
79994 "USA/WA-PHL-022405/2022" "EPI_ISL_13508718" "?" "Drew MacKellar et al" "Interpath Laboratory" "Washington State Department of Health Public Health Laboratories" "https://www.epicov.org/acknowledgement/87/18/EPI_ISL_13508718.json"
79995 "USA/WA-PHL-022406/2022" "EPI_ISL_13508719" "?" "Drew MacKellar et al" "Interpath Laboratory" "Washington State Department of Health Public Health Laboratories" "https://www.epicov.org/acknowledgement/87/19/EPI_ISL_13508719.json"
79996 "USA/WA-PHL-022407/2022" "EPI_ISL_13508720" "?" "Drew MacKellar et al" "Interpath Laboratory" "Washington State Department of Health Public Health Laboratories" "https://www.epicov.org/acknowledgement/87/20/EPI_ISL_13508720.json"
79997 "USA/WA-PHL-022408/2022" "EPI_ISL_13508721" "?" "Drew MacKellar et al" "Interpath Laboratory" "Washington State Department of Health Public Health Laboratories" "https://www.epicov.org/acknowledgement/87/21/EPI_ISL_13508721.json"
79998 "USA/WA-PHL-022409/2022" "EPI_ISL_13508722" "?" "Drew MacKellar et al" "Interpath Laboratory" "Washington State Department of Health Public Health Laboratories" "https://www.epicov.org/acknowledgement/87/22/EPI_ISL_13508722.json"
79999 "USA/WA-PHL-022410/2022" "EPI_ISL_13508723" "?" "Drew MacKellar et al" "Interpath Laboratory" "Washington State Department of Health Public Health Laboratories" "https://www.epicov.org/acknowledgement/87/23/EPI_ISL_13508723.json"
80000 "USA/WA-PHL-022411/2022" "EPI_ISL_13508724" "?" "Drew MacKellar et al" "Interpath Laboratory" "Washington State Department of Health Public Health Laboratories" "https://www.epicov.org/acknowledgement/87/24/EPI_ISL_13508724.json"
80001 "USA/WA-PHL-022412/2022" "EPI_ISL_13607905" "?" "Drew MacKellar et al" "Interpath Laboratory Inc" "Washington State Department of Health Public Health Laboratories" "https://www.epicov.org/acknowledgement/79/05/EPI_ISL_13607905.json"
80002 "USA/WA-PHL-022413/2022" "EPI_ISL_13607906" "?" "Drew MacKellar et al" "Interpath Laboratory Inc" "Washington State Department of Health Public Health Laboratories" "https://www.epicov.org/acknowledgement/79/06/EPI_ISL_13607906.json"
80003 "USA/WA-PHL-022414/2022" "EPI_ISL_13607907" "?" "Drew MacKellar et al" "Interpath Laboratory Inc" "Washington State Department of Health Public Health Laboratories" "https://www.epicov.org/acknowledgement/79/07/EPI_ISL_13607907.json"
80004 "USA/WA-PHL-022415/2022" "EPI_ISL_13607908" "?" "Drew MacKellar et al" "Interpath Laboratory Inc" "Washington State Department of Health Public Health Laboratories" "https://www.epicov.org/acknowledgement/79/08/EPI_ISL_13607908.json"
80005 "USA/WA-PHL-022416/2022" "EPI_ISL_13607909" "?" "Drew MacKellar et al" "Interpath Laboratory Inc" "Washington State Department of Health Public Health Laboratories" "https://www.epicov.org/acknowledgement/79/09/EPI_ISL_13607909.json"
80006 "USA/WA-PHL-022417/2022" "EPI_ISL_13607910" "?" "Drew MacKellar et al" "Interpath Laboratory Inc" "Washington State Department of Health Public Health Laboratories" "https://www.epicov.org/acknowledgement/79/10/EPI_ISL_13607910.json"
80007 "USA/WA-PHL-022418/2022" "EPI_ISL_13607911" "?" "Drew MacKellar et al" "Interpath Laboratory Inc" "Washington State Department of Health Public Health Laboratories" "https://www.epicov.org/acknowledgement/79/11/EPI_ISL_13607911.json"
80008 "USA/WA-PHL-022419/2022" "EPI_ISL_13607912" "?" "Drew MacKellar et al" "Interpath Laboratory Inc" "Washington State Department of Health Public Health Laboratories" "https://www.epicov.org/acknowledgement/79/12/EPI_ISL_13607912.json"
80009 "USA/WA-PHL-022420/2022" "EPI_ISL_13607913" "?" "Drew MacKellar et al" "Interpath Laboratory Inc" "Washington State Department of Health Public Health Laboratories" "https://www.epicov.org/acknowledgement/79/13/EPI_ISL_13607913.json"
80010 "USA/WA-PHL-022421/2022" "EPI_ISL_13607914" "?" "Drew MacKellar et al" "Interpath Laboratory Inc" "Washington State Department of Health Public Health Laboratories" "https://www.epicov.org/acknowledgement/79/14/EPI_ISL_13607914.json"
80011 "USA/WA-PHL-022422/2022" "EPI_ISL_13607915" "?" "Drew MacKellar et al" "Interpath Laboratory Inc" "Washington State Department of Health Public Health Laboratories" "https://www.epicov.org/acknowledgement/79/15/EPI_ISL_13607915.json"
80012 "USA/WA-PHL-022423/2022" "EPI_ISL_13607916" "?" "Drew MacKellar et al" "Interpath Laboratory Inc" "Washington State Department of Health Public Health Laboratories" "https://www.epicov.org/acknowledgement/79/16/EPI_ISL_13607916.json"
80013 "USA/WA-PHL-022425/2022" "EPI_ISL_13607917" "?" "Drew MacKellar et al" "Interpath Laboratory Inc" "Washington State Department of Health Public Health Laboratories" "https://www.epicov.org/acknowledgement/79/17/EPI_ISL_13607917.json"
80014 "USA/WA-PHL-022426/2022" "EPI_ISL_13607918" "?" "Drew MacKellar et al" "Interpath Laboratory Inc" "Washington State Department of Health Public Health Laboratories" "https://www.epicov.org/acknowledgement/79/18/EPI_ISL_13607918.json"
80015 "USA/WA-PHL-022427/2022" "EPI_ISL_13607919" "?" "Drew MacKellar et al" "Interpath Laboratory Inc" "Washington State Department of Health Public Health Laboratories" "https://www.epicov.org/acknowledgement/79/19/EPI_ISL_13607919.json"
80016 "USA/WA-PHL-022428/2022" "EPI_ISL_13607920" "?" "Drew MacKellar et al" "Interpath Laboratory Inc" "Washington State Department of Health Public Health Laboratories" "https://www.epicov.org/acknowledgement/79/20/EPI_ISL_13607920.json"
80017 "USA/WA-PHL-022429/2022" "EPI_ISL_13607921" "?" "Drew MacKellar et al" "Interpath Laboratory Inc" "Washington State Department of Health Public Health Laboratories" "https://www.epicov.org/acknowledgement/79/21/EPI_ISL_13607921.json"
80018 "USA/WA-PHL-022431/2022" "EPI_ISL_13607922" "?" "Drew MacKellar et al" "Interpath Laboratory Inc" "Washington State Department of Health Public Health Laboratories" "https://www.epicov.org/acknowledgement/79/22/EPI_ISL_13607922.json"
80019 "USA/WA-PHL-022432/2022" "EPI_ISL_13607923" "?" "Drew MacKellar et al" "Interpath Laboratory Inc" "Washington State Department of Health Public Health Laboratories" "https://www.epicov.org/acknowledgement/79/23/EPI_ISL_13607923.json"
80020 "USA/WA-PHL-022434/2022" "EPI_ISL_13607924" "?" "Drew MacKellar et al" "Interpath Laboratory Inc" "Washington State Department of Health Public Health Laboratories" "https://www.epicov.org/acknowledgement/79/24/EPI_ISL_13607924.json"
80021 "USA/WA-PHL-022435/2022" "EPI_ISL_13607925" "?" "Drew MacKellar et al" "Interpath Laboratory Inc" "Washington State Department of Health Public Health Laboratories" "https://www.epicov.org/acknowledgement/79/25/EPI_ISL_13607925.json"
80022 "USA/WA-PHL-022436/2022" "EPI_ISL_13607926" "?" "Drew MacKellar et al" "Interpath Laboratory Inc" "Washington State Department of Health Public Health Laboratories" "https://www.epicov.org/acknowledgement/79/26/EPI_ISL_13607926.json"
80023 "USA/WA-PHL-022437/2022" "EPI_ISL_13607927" "?" "Drew MacKellar et al" "Interpath Laboratory Inc" "Washington State Department of Health Public Health Laboratories" "https://www.epicov.org/acknowledgement/79/27/EPI_ISL_13607927.json"
80024 "USA/WA-PHL-022438/2022" "EPI_ISL_13607928" "?" "Drew MacKellar et al" "Interpath Laboratory Inc" "Washington State Department of Health Public Health Laboratories" "https://www.epicov.org/acknowledgement/79/28/EPI_ISL_13607928.json"
80025 "USA/WA-PHL-022439/2022" "EPI_ISL_13607929" "?" "Drew MacKellar et al" "Interpath Laboratory Inc" "Washington State Department of Health Public Health Laboratories" "https://www.epicov.org/acknowledgement/79/29/EPI_ISL_13607929.json"
80026 "USA/WA-PHL-022440/2022" "EPI_ISL_13607930" "?" "Drew MacKellar et al" "Interpath Laboratory Inc" "Washington State Department of Health Public Health Laboratories" "https://www.epicov.org/acknowledgement/79/30/EPI_ISL_13607930.json"
80027 "USA/WA-PHL-022441/2022" "EPI_ISL_13607931" "?" "Drew MacKellar et al" "Interpath Laboratory Inc" "Washington State Department of Health Public Health Laboratories" "https://www.epicov.org/acknowledgement/79/31/EPI_ISL_13607931.json"
80028 "USA/WA-PHL-022443/2022" "EPI_ISL_13607932" "?" "Drew MacKellar et al" "Interpath Laboratory Inc" "Washington State Department of Health Public Health Laboratories" "https://www.epicov.org/acknowledgement/79/32/EPI_ISL_13607932.json"
80029 "USA/WA-PHL-022444/2022" "EPI_ISL_13607933" "?" "Drew MacKellar et al" "Interpath Laboratory Inc" "Washington State Department of Health Public Health Laboratories" "https://www.epicov.org/acknowledgement/79/33/EPI_ISL_13607933.json"
80030 "USA/WA-PHL-022445/2022" "EPI_ISL_13607934" "?" "Drew MacKellar et al" "Interpath Laboratory Inc" "Washington State Department of Health Public Health Laboratories" "https://www.epicov.org/acknowledgement/79/34/EPI_ISL_13607934.json"
80031 "USA/WA-PHL-022446/2022" "EPI_ISL_13607935" "?" "Drew MacKellar et al" "Interpath Laboratory Inc" "Washington State Department of Health Public Health Laboratories" "https://www.epicov.org/acknowledgement/79/35/EPI_ISL_13607935.json"
80032 "USA/WA-PHL-022447/2022" "EPI_ISL_13607936" "?" "Drew MacKellar et al" "Interpath Laboratory Inc" "Washington State Department of Health Public Health Laboratories" "https://www.epicov.org/acknowledgement/79/36/EPI_ISL_13607936.json"
80033 "USA/WA-PHL-022448/2022" "EPI_ISL_13607937" "?" "Drew MacKellar et al" "Interpath Laboratory Inc" "Washington State Department of Health Public Health Laboratories" "https://www.epicov.org/acknowledgement/79/37/EPI_ISL_13607937.json"
80034 "USA/WA-PHL-022449/2022" "EPI_ISL_13607938" "?" "Drew MacKellar et al" "Interpath Laboratory Inc" "Washington State Department of Health Public Health Laboratories" "https://www.epicov.org/acknowledgement/79/38/EPI_ISL_13607938.json"
80035 "USA/WA-PHL-022450/2022" "EPI_ISL_13607939" "?" "Drew MacKellar et al" "Interpath Laboratory Inc" "Washington State Department of Health Public Health Laboratories" "https://www.epicov.org/acknowledgement/79/39/EPI_ISL_13607939.json"
80036 "USA/WA-PHL-022451/2022" "EPI_ISL_13607940" "?" "Drew MacKellar et al" "Interpath Laboratory Inc" "Washington State Department of Health Public Health Laboratories" "https://www.epicov.org/acknowledgement/79/40/EPI_ISL_13607940.json"
80037 "USA/WA-PHL-022452/2022" "EPI_ISL_13607941" "?" "Drew MacKellar et al" "Interpath Laboratory Inc" "Washington State Department of Health Public Health Laboratories" "https://www.epicov.org/acknowledgement/79/41/EPI_ISL_13607941.json"
80038 "USA/WA-PHL-022453/2022" "EPI_ISL_13607942" "?" "Drew MacKellar et al" "Interpath Laboratory Inc" "Washington State Department of Health Public Health Laboratories" "https://www.epicov.org/acknowledgement/79/42/EPI_ISL_13607942.json"
80039 "USA/WA-PHL-022454/2022" "EPI_ISL_13607943" "?" "Drew MacKellar et al" "Interpath Laboratory Inc" "Washington State Department of Health Public Health Laboratories" "https://www.epicov.org/acknowledgement/79/43/EPI_ISL_13607943.json"
80040 "USA/WA-PHL-022455/2022" "EPI_ISL_13607944" "?" "Drew MacKellar et al" "Interpath Laboratory Inc" "Washington State Department of Health Public Health Laboratories" "https://www.epicov.org/acknowledgement/79/44/EPI_ISL_13607944.json"
80041 "USA/WA-PHL-022456/2022" "EPI_ISL_13607945" "?" "Drew MacKellar et al" "Interpath Laboratory Inc" "Washington State Department of Health Public Health Laboratories" "https://www.epicov.org/acknowledgement/79/45/EPI_ISL_13607945.json"
80042 "USA/WA-PHL-022457/2022" "EPI_ISL_13607946" "?" "Drew MacKellar et al" "Interpath Laboratory Inc" "Washington State Department of Health Public Health Laboratories" "https://www.epicov.org/acknowledgement/79/46/EPI_ISL_13607946.json"
80043 "USA/WA-PHL-022458/2022" "EPI_ISL_13607947" "?" "Drew MacKellar et al" "Interpath Laboratory Inc" "Washington State Department of Health Public Health Laboratories" "https://www.epicov.org/acknowledgement/79/47/EPI_ISL_13607947.json"
80044 "USA/WA-PHL-022459/2022" "EPI_ISL_13607948" "?" "Drew MacKellar et al" "Interpath Laboratory Inc" "Washington State Department of Health Public Health Laboratories" "https://www.epicov.org/acknowledgement/79/48/EPI_ISL_13607948.json"
80045 "USA/WA-PHL-022460/2022" "EPI_ISL_13607949" "?" "Drew MacKellar et al" "Interpath Laboratory Inc" "Washington State Department of Health Public Health Laboratories" "https://www.epicov.org/acknowledgement/79/49/EPI_ISL_13607949.json"
80046 "USA/WA-PHL-022461/2022" "EPI_ISL_13607950" "?" "Drew MacKellar et al" "Interpath Laboratory Inc" "Washington State Department of Health Public Health Laboratories" "https://www.epicov.org/acknowledgement/79/50/EPI_ISL_13607950.json"
80047 "USA/WA-PHL-022462/2022" "EPI_ISL_14314154" "OP596918.1" "Drew MacKellar et al" "Interpath Laboratory" "Washington State Department of Health Public Health Laboratories" "https://www.epicov.org/acknowledgement/41/54/EPI_ISL_14314154.json"
80048 "USA/WA-PHL-022463/2022" "EPI_ISL_14314157" "OP596919.1" "Drew MacKellar et al" "Interpath Laboratory" "Washington State Department of Health Public Health Laboratories" "https://www.epicov.org/acknowledgement/41/57/EPI_ISL_14314157.json"
80049 "USA/WA-PHL-022464/2022" "EPI_ISL_14314158" "OP596920.1" "Drew MacKellar et al" "Interpath Laboratory" "Washington State Department of Health Public Health Laboratories" "https://www.epicov.org/acknowledgement/41/58/EPI_ISL_14314158.json"
80050 "USA/WA-PHL-022465/2022" "EPI_ISL_14314155" "OP596921.1" "Drew MacKellar et al" "Interpath Laboratory" "Washington State Department of Health Public Health Laboratories" "https://www.epicov.org/acknowledgement/41/55/EPI_ISL_14314155.json"
80051 "USA/WA-PHL-022466/2022" "EPI_ISL_14314156" "OP596922.1" "Drew MacKellar et al" "Interpath Laboratory" "Washington State Department of Health Public Health Laboratories" "https://www.epicov.org/acknowledgement/41/56/EPI_ISL_14314156.json"
80052 "USA/WA-PHL-022474/2022" "EPI_ISL_13508725" "?" "Drew MacKellar et al" "WA PHL" "Washington State Department of Health Public Health Laboratories" "https://www.epicov.org/acknowledgement/87/25/EPI_ISL_13508725.json"
80053 "USA/WA-PHL-022475/2022" "EPI_ISL_13508726" "?" "Drew MacKellar et al" "WA PHL" "Washington State Department of Health Public Health Laboratories" "https://www.epicov.org/acknowledgement/87/26/EPI_ISL_13508726.json"
80054 "USA/WA-PHL-022476/2022" "EPI_ISL_13508727" "?" "Drew MacKellar et al" "WA PHL" "Washington State Department of Health Public Health Laboratories" "https://www.epicov.org/acknowledgement/87/27/EPI_ISL_13508727.json"
80055 "USA/WA-PHL-022477/2022" "EPI_ISL_13508728" "?" "Drew MacKellar et al" "WA PHL" "Washington State Department of Health Public Health Laboratories" "https://www.epicov.org/acknowledgement/87/28/EPI_ISL_13508728.json"
80056 "USA/WA-PHL-022478/2022" "EPI_ISL_13508729" "?" "Drew MacKellar et al" "WA PHL" "Washington State Department of Health Public Health Laboratories" "https://www.epicov.org/acknowledgement/87/29/EPI_ISL_13508729.json"
80057 "USA/WA-PHL-022479/2022" "EPI_ISL_13508730" "?" "Drew MacKellar et al" "WA PHL" "Washington State Department of Health Public Health Laboratories" "https://www.epicov.org/acknowledgement/87/30/EPI_ISL_13508730.json"
80058 "USA/WA-PHL-022480/2022" "EPI_ISL_13508731" "?" "Drew MacKellar et al" "WA PHL" "Washington State Department of Health Public Health Laboratories" "https://www.epicov.org/acknowledgement/87/31/EPI_ISL_13508731.json"
80059 "USA/WA-PHL-022481/2022" "EPI_ISL_13508732" "?" "Drew MacKellar et al" "WA PHL" "Washington State Department of Health Public Health Laboratories" "https://www.epicov.org/acknowledgement/87/32/EPI_ISL_13508732.json"
80060 "USA/WA-PHL-022482/2022" "EPI_ISL_13508733" "?" "Drew MacKellar et al" "WA PHL" "Washington State Department of Health Public Health Laboratories" "https://www.epicov.org/acknowledgement/87/33/EPI_ISL_13508733.json"
80061 "USA/WA-PHL-022483/2022" "EPI_ISL_13508734" "?" "Drew MacKellar et al" "WA PHL" "Washington State Department of Health Public Health Laboratories" "https://www.epicov.org/acknowledgement/87/34/EPI_ISL_13508734.json"
80062 "USA/WA-PHL-022484/2022" "EPI_ISL_13508735" "?" "Drew MacKellar et al" "WA PHL" "Washington State Department of Health Public Health Laboratories" "https://www.epicov.org/acknowledgement/87/35/EPI_ISL_13508735.json"
80063 "USA/WA-PHL-022485/2022" "EPI_ISL_13508736" "?" "Drew MacKellar et al" "WA PHL" "Washington State Department of Health Public Health Laboratories" "https://www.epicov.org/acknowledgement/87/36/EPI_ISL_13508736.json"
80064 "USA/WA-PHL-022486/2022" "EPI_ISL_13508737" "?" "Drew MacKellar et al" "WA PHL" "Washington State Department of Health Public Health Laboratories" "https://www.epicov.org/acknowledgement/87/37/EPI_ISL_13508737.json"
80065 "USA/WA-PHL-022487/2022" "EPI_ISL_13508738" "?" "Drew MacKellar et al" "WA PHL" "Washington State Department of Health Public Health Laboratories" "https://www.epicov.org/acknowledgement/87/38/EPI_ISL_13508738.json"
80066 "USA/WA-PHL-022488/2022" "EPI_ISL_13508739" "?" "Drew MacKellar et al" "WA PHL" "Washington State Department of Health Public Health Laboratories" "https://www.epicov.org/acknowledgement/87/39/EPI_ISL_13508739.json"
80067 "USA/WA-PHL-022489/2022" "EPI_ISL_13508740" "?" "Drew MacKellar et al" "WA PHL" "Washington State Department of Health Public Health Laboratories" "https://www.epicov.org/acknowledgement/87/40/EPI_ISL_13508740.json"
80068 "USA/WA-PHL-022490/2022" "EPI_ISL_13508741" "?" "Drew MacKellar et al" "WA PHL" "Washington State Department of Health Public Health Laboratories" "https://www.epicov.org/acknowledgement/87/41/EPI_ISL_13508741.json"
80069 "USA/WA-PHL-022491/2022" "EPI_ISL_13508742" "?" "Drew MacKellar et al" "WA PHL" "Washington State Department of Health Public Health Laboratories" "https://www.epicov.org/acknowledgement/87/42/EPI_ISL_13508742.json"
80070 "USA/WA-PHL-022492/2022" "EPI_ISL_13508743" "?" "Drew MacKellar et al" "WA PHL" "Washington State Department of Health Public Health Laboratories" "https://www.epicov.org/acknowledgement/87/43/EPI_ISL_13508743.json"
80071 "USA/WA-PHL-022493/2022" "EPI_ISL_13508744" "?" "Drew MacKellar et al" "WA PHL" "Washington State Department of Health Public Health Laboratories" "https://www.epicov.org/acknowledgement/87/44/EPI_ISL_13508744.json"
80072 "USA/WA-PHL-022494/2022" "EPI_ISL_13734495" "?" "Drew MacKellar et al" "WA PHL" "Washington State Department of Health Public Health Laboratories" "https://www.epicov.org/acknowledgement/44/95/EPI_ISL_13734495.json"
80073 "USA/WA-PHL-022495/2022" "EPI_ISL_13508745" "?" "Drew MacKellar et al" "WA PHL" "Washington State Department of Health Public Health Laboratories" "https://www.epicov.org/acknowledgement/87/45/EPI_ISL_13508745.json"
80074 "USA/WA-PHL-022496/2022" "EPI_ISL_13508746" "?" "Drew MacKellar et al" "WA PHL" "Washington State Department of Health Public Health Laboratories" "https://www.epicov.org/acknowledgement/87/46/EPI_ISL_13508746.json"
80075 "USA/WA-PHL-022497/2022" "EPI_ISL_13508747" "?" "Drew MacKellar et al" "WA PHL" "Washington State Department of Health Public Health Laboratories" "https://www.epicov.org/acknowledgement/87/47/EPI_ISL_13508747.json"
80076 "USA/WA-PHL-022498/2022" "EPI_ISL_13508748" "?" "Drew MacKellar et al" "WA PHL" "Washington State Department of Health Public Health Laboratories" "https://www.epicov.org/acknowledgement/87/48/EPI_ISL_13508748.json"
80077 "USA/WA-PHL-022499/2022" "EPI_ISL_13508749" "?" "Drew MacKellar et al" "WA PHL" "Washington State Department of Health Public Health Laboratories" "https://www.epicov.org/acknowledgement/87/49/EPI_ISL_13508749.json"
80078 "USA/WA-PHL-022500/2022" "EPI_ISL_13508750" "?" "Drew MacKellar et al" "WA PHL" "Washington State Department of Health Public Health Laboratories" "https://www.epicov.org/acknowledgement/87/50/EPI_ISL_13508750.json"
80079 "USA/WA-PHL-022501/2022" "EPI_ISL_13508751" "?" "Drew MacKellar et al" "WA PHL" "Washington State Department of Health Public Health Laboratories" "https://www.epicov.org/acknowledgement/87/51/EPI_ISL_13508751.json"
80080 "USA/WA-PHL-022502/2022" "EPI_ISL_13508752" "?" "Drew MacKellar et al" "WA PHL" "Washington State Department of Health Public Health Laboratories" "https://www.epicov.org/acknowledgement/87/52/EPI_ISL_13508752.json"
80081 "USA/WA-PHL-022503/2022" "EPI_ISL_13508753" "?" "Drew MacKellar et al" "WA PHL" "Washington State Department of Health Public Health Laboratories" "https://www.epicov.org/acknowledgement/87/53/EPI_ISL_13508753.json"
80082 "USA/WA-PHL-022504/2022" "EPI_ISL_13508754" "?" "Drew MacKellar et al" "WA PHL" "Washington State Department of Health Public Health Laboratories" "https://www.epicov.org/acknowledgement/87/54/EPI_ISL_13508754.json"
80083 "USA/WA-PHL-022505/2022" "EPI_ISL_13508755" "?" "Drew MacKellar et al" "Central Washington Hospital" "Washington State Department of Health Public Health Laboratories" "https://www.epicov.org/acknowledgement/87/55/EPI_ISL_13508755.json"
80084 "USA/WA-PHL-022506/2022" "EPI_ISL_13508756" "?" "Drew MacKellar et al" "Central Washington Hospital" "Washington State Department of Health Public Health Laboratories" "https://www.epicov.org/acknowledgement/87/56/EPI_ISL_13508756.json"
80085 "USA/WA-PHL-022507/2022" "EPI_ISL_13508757" "?" "Drew MacKellar et al" "WA PHL" "Washington State Department of Health Public Health Laboratories" "https://www.epicov.org/acknowledgement/87/57/EPI_ISL_13508757.json"
80086 "USA/WA-PHL-022508/2022" "EPI_ISL_13508758" "?" "Drew MacKellar et al" "WA PHL" "Washington State Department of Health Public Health Laboratories" "https://www.epicov.org/acknowledgement/87/58/EPI_ISL_13508758.json"
80087 "USA/WA-PHL-022509/2022" "EPI_ISL_13508759" "?" "Drew MacKellar et al" "Mid Valley Hospital Laboratory" "Washington State Department of Health Public Health Laboratories" "https://www.epicov.org/acknowledgement/87/59/EPI_ISL_13508759.json"
80088 "USA/WA-PHL-022510/2022" "EPI_ISL_13508760" "?" "Drew MacKellar et al" "Mid Valley Hospital Laboratory" "Washington State Department of Health Public Health Laboratories" "https://www.epicov.org/acknowledgement/87/60/EPI_ISL_13508760.json"
80089 "USA/WA-PHL-022511/2022" "EPI_ISL_13508761" "?" "Drew MacKellar et al" "Mid Valley Hospital Laboratory" "Washington State Department of Health Public Health Laboratories" "https://www.epicov.org/acknowledgement/87/61/EPI_ISL_13508761.json"
80090 "USA/WA-PHL-022512/2022" "EPI_ISL_13508762" "?" "Drew MacKellar et al" "Mid Valley Hospital Laboratory" "Washington State Department of Health Public Health Laboratories" "https://www.epicov.org/acknowledgement/87/62/EPI_ISL_13508762.json"
80091 "USA/WA-PHL-022513/2022" "EPI_ISL_13508763" "?" "Drew MacKellar et al" "Mid Valley Hospital Laboratory" "Washington State Department of Health Public Health Laboratories" "https://www.epicov.org/acknowledgement/87/63/EPI_ISL_13508763.json"
80092 "USA/WA-PHL-022514/2022" "EPI_ISL_13508764" "?" "Drew MacKellar et al" "Mid Valley Hospital Laboratory" "Washington State Department of Health Public Health Laboratories" "https://www.epicov.org/acknowledgement/87/64/EPI_ISL_13508764.json"
80093 "USA/WA-PHL-022515/2022" "EPI_ISL_13508765" "?" "Drew MacKellar et al" "Mid Valley Hospital Laboratory" "Washington State Department of Health Public Health Laboratories" "https://www.epicov.org/acknowledgement/87/65/EPI_ISL_13508765.json"
80094 "USA/WA-PHL-022516/2022" "EPI_ISL_13508766" "?" "Drew MacKellar et al" "Mid Valley Hospital Laboratory" "Washington State Department of Health Public Health Laboratories" "https://www.epicov.org/acknowledgement/87/66/EPI_ISL_13508766.json"
80095 "USA/WA-PHL-022517/2022" "EPI_ISL_13508767" "?" "Drew MacKellar et al" "Mid Valley Hospital Laboratory" "Washington State Department of Health Public Health Laboratories" "https://www.epicov.org/acknowledgement/87/67/EPI_ISL_13508767.json"
80096 "USA/WA-PHL-022518/2022" "EPI_ISL_13508768" "?" "Drew MacKellar et al" "Mid Valley Hospital Laboratory" "Washington State Department of Health Public Health Laboratories" "https://www.epicov.org/acknowledgement/87/68/EPI_ISL_13508768.json"
80097 "USA/WA-PHL-022519/2022" "EPI_ISL_13508769" "?" "Drew MacKellar et al" "Mid Valley Hospital Laboratory" "Washington State Department of Health Public Health Laboratories" "https://www.epicov.org/acknowledgement/87/69/EPI_ISL_13508769.json"
80098 "USA/WA-PHL-022520/2022" "EPI_ISL_13508770" "?" "Drew MacKellar et al" "Central Washington Hospital" "Washington State Department of Health Public Health Laboratories" "https://www.epicov.org/acknowledgement/87/70/EPI_ISL_13508770.json"
80099 "USA/WA-PHL-022521/2022" "EPI_ISL_13508771" "?" "Drew MacKellar et al" "Central Washington Hospital" "Washington State Department of Health Public Health Laboratories" "https://www.epicov.org/acknowledgement/87/71/EPI_ISL_13508771.json"
80100 "USA/WA-PHL-022522/2022" "EPI_ISL_13508772" "?" "Drew MacKellar et al" "Central Washington Hospital" "Washington State Department of Health Public Health Laboratories" "https://www.epicov.org/acknowledgement/87/72/EPI_ISL_13508772.json"
80101 "USA/WA-PHL-022523/2022" "EPI_ISL_13508773" "?" "Drew MacKellar et al" "Central Washington Hospital" "Washington State Department of Health Public Health Laboratories" "https://www.epicov.org/acknowledgement/87/73/EPI_ISL_13508773.json"
80102 "USA/WA-PHL-022524/2022" "EPI_ISL_13508774" "?" "Drew MacKellar et al" "Central Washington Hospital" "Washington State Department of Health Public Health Laboratories" "https://www.epicov.org/acknowledgement/87/74/EPI_ISL_13508774.json"
80103 "USA/WA-PHL-022525/2022" "EPI_ISL_13508775" "?" "Drew MacKellar et al" "Central Washington Hospital" "Washington State Department of Health Public Health Laboratories" "https://www.epicov.org/acknowledgement/87/75/EPI_ISL_13508775.json"
80104 "USA/WA-PHL-022526/2022" "EPI_ISL_13508776" "?" "Drew MacKellar et al" "Central Washington Hospital" "Washington State Department of Health Public Health Laboratories" "https://www.epicov.org/acknowledgement/87/76/EPI_ISL_13508776.json"
80105 "USA/WA-PHL-022527/2022" "EPI_ISL_13508777" "?" "Drew MacKellar et al" "Central Washington Hospital" "Washington State Department of Health Public Health Laboratories" "https://www.epicov.org/acknowledgement/87/77/EPI_ISL_13508777.json"
80106 "USA/WA-PHL-022528/2022" "EPI_ISL_13508778" "?" "Drew MacKellar et al" "Central Washington Hospital" "Washington State Department of Health Public Health Laboratories" "https://www.epicov.org/acknowledgement/87/78/EPI_ISL_13508778.json"
80107 "USA/WA-PHL-022529/2022" "EPI_ISL_13508779" "?" "Drew MacKellar et al" "Central Washington Hospital" "Washington State Department of Health Public Health Laboratories" "https://www.epicov.org/acknowledgement/87/79/EPI_ISL_13508779.json"
80108 "USA/WA-PHL-022530/2022" "EPI_ISL_13508780" "?" "Drew MacKellar et al" "Central Washington Hospital" "Washington State Department of Health Public Health Laboratories" "https://www.epicov.org/acknowledgement/87/80/EPI_ISL_13508780.json"
80109 "USA/WA-PHL-022531/2022" "EPI_ISL_13508781" "?" "Drew MacKellar et al" "Central Washington Hospital" "Washington State Department of Health Public Health Laboratories" "https://www.epicov.org/acknowledgement/87/81/EPI_ISL_13508781.json"
80110 "USA/WA-PHL-022532/2022" "EPI_ISL_13508782" "?" "Drew MacKellar et al" "Central Washington Hospital" "Washington State Department of Health Public Health Laboratories" "https://www.epicov.org/acknowledgement/87/82/EPI_ISL_13508782.json"
80111 "USA/WA-PHL-022533/2022" "EPI_ISL_13508783" "?" "Drew MacKellar et al" "Central Washington Hospital" "Washington State Department of Health Public Health Laboratories" "https://www.epicov.org/acknowledgement/87/83/EPI_ISL_13508783.json"
80112 "USA/WA-PHL-022534/2022" "EPI_ISL_13508784" "?" "Drew MacKellar et al" "Central Washington Hospital" "Washington State Department of Health Public Health Laboratories" "https://www.epicov.org/acknowledgement/87/84/EPI_ISL_13508784.json"
80113 "USA/WA-PHL-022535/2022" "EPI_ISL_13508785" "?" "Drew MacKellar et al" "Central Washington Hospital" "Washington State Department of Health Public Health Laboratories" "https://www.epicov.org/acknowledgement/87/85/EPI_ISL_13508785.json"
80114 "USA/WA-PHL-022536/2022" "EPI_ISL_13508786" "?" "Drew MacKellar et al" "Central Washington Hospital" "Washington State Department of Health Public Health Laboratories" "https://www.epicov.org/acknowledgement/87/86/EPI_ISL_13508786.json"
80115 "USA/WA-PHL-022537/2022" "EPI_ISL_13508787" "?" "Drew MacKellar et al" "Central Washington Hospital" "Washington State Department of Health Public Health Laboratories" "https://www.epicov.org/acknowledgement/87/87/EPI_ISL_13508787.json"
80116 "USA/WA-PHL-022538/2022" "EPI_ISL_13508788" "?" "Drew MacKellar et al" "Central Washington Hospital" "Washington State Department of Health Public Health Laboratories" "https://www.epicov.org/acknowledgement/87/88/EPI_ISL_13508788.json"
80117 "USA/WA-PHL-022539/2022" "EPI_ISL_13508789" "?" "Drew MacKellar et al" "Central Washington Hospital" "Washington State Department of Health Public Health Laboratories" "https://www.epicov.org/acknowledgement/87/89/EPI_ISL_13508789.json"
80118 "USA/WA-PHL-022540/2022" "EPI_ISL_13508790" "?" "Drew MacKellar et al" "Central Washington Hospital" "Washington State Department of Health Public Health Laboratories" "https://www.epicov.org/acknowledgement/87/90/EPI_ISL_13508790.json"
80119 "USA/WA-PHL-022541/2022" "EPI_ISL_13508791" "?" "Drew MacKellar et al" "Central Washington Hospital" "Washington State Department of Health Public Health Laboratories" "https://www.epicov.org/acknowledgement/87/91/EPI_ISL_13508791.json"
80120 "USA/WA-PHL-022542/2022" "EPI_ISL_13508792" "?" "Drew MacKellar et al" "Central Washington Hospital" "Washington State Department of Health Public Health Laboratories" "https://www.epicov.org/acknowledgement/87/92/EPI_ISL_13508792.json"
80121 "USA/WA-PHL-022543/2022" "EPI_ISL_13508793" "?" "Drew MacKellar et al" "Central Washington Hospital" "Washington State Department of Health Public Health Laboratories" "https://www.epicov.org/acknowledgement/87/93/EPI_ISL_13508793.json"
80122 "USA/WA-PHL-022544/2022" "EPI_ISL_13508794" "?" "Drew MacKellar et al" "Central Washington Hospital" "Washington State Department of Health Public Health Laboratories" "https://www.epicov.org/acknowledgement/87/94/EPI_ISL_13508794.json"
80123 "USA/WA-PHL-022545/2022" "EPI_ISL_13508795" "?" "Drew MacKellar et al" "Central Washington Hospital" "Washington State Department of Health Public Health Laboratories" "https://www.epicov.org/acknowledgement/87/95/EPI_ISL_13508795.json"
80124 "USA/WA-PHL-022546/2022" "EPI_ISL_13508796" "?" "Drew MacKellar et al" "Central Washington Hospital" "Washington State Department of Health Public Health Laboratories" "https://www.epicov.org/acknowledgement/87/96/EPI_ISL_13508796.json"
80125 "USA/WA-PHL-022547/2022" "EPI_ISL_13508797" "?" "Drew MacKellar et al" "Central Washington Hospital" "Washington State Department of Health Public Health Laboratories" "https://www.epicov.org/acknowledgement/87/97/EPI_ISL_13508797.json"
80126 "USA/WA-PHL-022548/2022" "EPI_ISL_13508798" "?" "Drew MacKellar et al" "Central Washington Hospital" "Washington State Department of Health Public Health Laboratories" "https://www.epicov.org/acknowledgement/87/98/EPI_ISL_13508798.json"
80127 "USA/WA-PHL-022549/2022" "EPI_ISL_13508799" "?" "Drew MacKellar et al" "Central Washington Hospital" "Washington State Department of Health Public Health Laboratories" "https://www.epicov.org/acknowledgement/87/99/EPI_ISL_13508799.json"
80128 "USA/WA-PHL-022550/2022" "EPI_ISL_13508800" "?" "Drew MacKellar et al" "Central Washington Hospital" "Washington State Department of Health Public Health Laboratories" "https://www.epicov.org/acknowledgement/88/00/EPI_ISL_13508800.json"
80129 "USA/WA-PHL-022551/2022" "EPI_ISL_13508801" "?" "Drew MacKellar et al" "Central Washington Hospital" "Washington State Department of Health Public Health Laboratories" "https://www.epicov.org/acknowledgement/88/01/EPI_ISL_13508801.json"
80130 "USA/WA-PHL-022552/2022" "EPI_ISL_13508802" "?" "Drew MacKellar et al" "Central Washington Hospital" "Washington State Department of Health Public Health Laboratories" "https://www.epicov.org/acknowledgement/88/02/EPI_ISL_13508802.json"
80131 "USA/WA-PHL-022553/2022" "EPI_ISL_13508803" "?" "Drew MacKellar et al" "Central Washington Hospital" "Washington State Department of Health Public Health Laboratories" "https://www.epicov.org/acknowledgement/88/03/EPI_ISL_13508803.json"
80132 "USA/WA-PHL-022554/2022" "EPI_ISL_13508804" "?" "Drew MacKellar et al" "Central Washington Hospital" "Washington State Department of Health Public Health Laboratories" "https://www.epicov.org/acknowledgement/88/04/EPI_ISL_13508804.json"
80133 "USA/WA-PHL-022556/2022" "EPI_ISL_13508805" "?" "Drew MacKellar et al" "WA PHL" "Washington State Department of Health Public Health Laboratories" "https://www.epicov.org/acknowledgement/88/05/EPI_ISL_13508805.json"
80134 "USA/WA-PHL-022557/2022" "EPI_ISL_13508806" "?" "Drew MacKellar et al" "Northwest Laboratory" "Washington State Department of Health Public Health Laboratories" "https://www.epicov.org/acknowledgement/88/06/EPI_ISL_13508806.json"
80135 "USA/WA-PHL-022558/2022" "EPI_ISL_13508807" "?" "Drew MacKellar et al" "Northwest Laboratory" "Washington State Department of Health Public Health Laboratories" "https://www.epicov.org/acknowledgement/88/07/EPI_ISL_13508807.json"
80136 "USA/WA-PHL-022559/2022" "EPI_ISL_13508808" "?" "Drew MacKellar et al" "Northwest Laboratory" "Washington State Department of Health Public Health Laboratories" "https://www.epicov.org/acknowledgement/88/08/EPI_ISL_13508808.json"
80137 "USA/WA-PHL-022560/2022" "EPI_ISL_13508809" "?" "Drew MacKellar et al" "Northwest Laboratory" "Washington State Department of Health Public Health Laboratories" "https://www.epicov.org/acknowledgement/88/09/EPI_ISL_13508809.json"
80138 "USA/WA-PHL-022561/2022" "EPI_ISL_13508810" "?" "Drew MacKellar et al" "Northwest Laboratory" "Washington State Department of Health Public Health Laboratories" "https://www.epicov.org/acknowledgement/88/10/EPI_ISL_13508810.json"
80139 "USA/WA-PHL-022562/2022" "EPI_ISL_13508811" "?" "Drew MacKellar et al" "Northwest Laboratory" "Washington State Department of Health Public Health Laboratories" "https://www.epicov.org/acknowledgement/88/11/EPI_ISL_13508811.json"
80140 "USA/WA-PHL-022563/2022" "EPI_ISL_13508812" "?" "Drew MacKellar et al" "Northwest Laboratory" "Washington State Department of Health Public Health Laboratories" "https://www.epicov.org/acknowledgement/88/12/EPI_ISL_13508812.json"
80141 "USA/WA-PHL-022564/2022" "EPI_ISL_13508813" "?" "Drew MacKellar et al" "Northwest Laboratory" "Washington State Department of Health Public Health Laboratories" "https://www.epicov.org/acknowledgement/88/13/EPI_ISL_13508813.json"
80142 "USA/WA-PHL-022565/2022" "EPI_ISL_13508814" "?" "Drew MacKellar et al" "Northwest Laboratory" "Washington State Department of Health Public Health Laboratories" "https://www.epicov.org/acknowledgement/88/14/EPI_ISL_13508814.json"
80143 "USA/WA-PHL-022566/2022" "EPI_ISL_13508815" "?" "Drew MacKellar et al" "Northwest Laboratory" "Washington State Department of Health Public Health Laboratories" "https://www.epicov.org/acknowledgement/88/15/EPI_ISL_13508815.json"
80144 "USA/WA-PHL-022567/2022" "EPI_ISL_13508816" "?" "Drew MacKellar et al" "Northwest Laboratory" "Washington State Department of Health Public Health Laboratories" "https://www.epicov.org/acknowledgement/88/16/EPI_ISL_13508816.json"
80145 "USA/WA-PHL-022568/2022" "EPI_ISL_13508817" "?" "Drew MacKellar et al" "Northwest Laboratory" "Washington State Department of Health Public Health Laboratories" "https://www.epicov.org/acknowledgement/88/17/EPI_ISL_13508817.json"
80146 "USA/WA-PHL-022569/2022" "EPI_ISL_13508818" "?" "Drew MacKellar et al" "Northwest Laboratory" "Washington State Department of Health Public Health Laboratories" "https://www.epicov.org/acknowledgement/88/18/EPI_ISL_13508818.json"
80147 "USA/WA-PHL-022570/2022" "EPI_ISL_13508819" "?" "Drew MacKellar et al" "Northwest Laboratory" "Washington State Department of Health Public Health Laboratories" "https://www.epicov.org/acknowledgement/88/19/EPI_ISL_13508819.json"
80148 "USA/WA-PHL-022571/2022" "EPI_ISL_13508820" "?" "Drew MacKellar et al" "Northwest Laboratory" "Washington State Department of Health Public Health Laboratories" "https://www.epicov.org/acknowledgement/88/20/EPI_ISL_13508820.json"
80149 "USA/WA-PHL-022572/2022" "EPI_ISL_13508821" "?" "Drew MacKellar et al" "Northwest Laboratory" "Washington State Department of Health Public Health Laboratories" "https://www.epicov.org/acknowledgement/88/21/EPI_ISL_13508821.json"
80150 "USA/WA-PHL-022573/2022" "EPI_ISL_13508822" "?" "Drew MacKellar et al" "Northwest Laboratory" "Washington State Department of Health Public Health Laboratories" "https://www.epicov.org/acknowledgement/88/22/EPI_ISL_13508822.json"
80151 "USA/WA-PHL-022574/2022" "EPI_ISL_13508823" "?" "Drew MacKellar et al" "Northwest Laboratory" "Washington State Department of Health Public Health Laboratories" "https://www.epicov.org/acknowledgement/88/23/EPI_ISL_13508823.json"
80152 "USA/WA-PHL-022575/2022" "EPI_ISL_13508824" "?" "Drew MacKellar et al" "Northwest Laboratory" "Washington State Department of Health Public Health Laboratories" "https://www.epicov.org/acknowledgement/88/24/EPI_ISL_13508824.json"
80153 "USA/WA-PHL-022576/2022" "EPI_ISL_13508825" "?" "Drew MacKellar et al" "Northwest Laboratory" "Washington State Department of Health Public Health Laboratories" "https://www.epicov.org/acknowledgement/88/25/EPI_ISL_13508825.json"
80154 "USA/WA-PHL-022577/2022" "EPI_ISL_13508826" "?" "Drew MacKellar et al" "Northwest Laboratory" "Washington State Department of Health Public Health Laboratories" "https://www.epicov.org/acknowledgement/88/26/EPI_ISL_13508826.json"
80155 "USA/WA-PHL-022579/2022" "EPI_ISL_13508827" "?" "Drew MacKellar et al" "Northwest Laboratory" "Washington State Department of Health Public Health Laboratories" "https://www.epicov.org/acknowledgement/88/27/EPI_ISL_13508827.json"
80156 "USA/WA-PHL-022580/2022" "EPI_ISL_13508828" "?" "Drew MacKellar et al" "Northwest Laboratory" "Washington State Department of Health Public Health Laboratories" "https://www.epicov.org/acknowledgement/88/28/EPI_ISL_13508828.json"
80157 "USA/WA-PHL-022581/2022" "EPI_ISL_13508829" "?" "Drew MacKellar et al" "Northwest Laboratory" "Washington State Department of Health Public Health Laboratories" "https://www.epicov.org/acknowledgement/88/29/EPI_ISL_13508829.json"
80158 "USA/WA-PHL-022582/2022" "EPI_ISL_13508830" "?" "Drew MacKellar et al" "Northwest Laboratory" "Washington State Department of Health Public Health Laboratories" "https://www.epicov.org/acknowledgement/88/30/EPI_ISL_13508830.json"
80159 "USA/WA-PHL-022583/2022" "EPI_ISL_13508831" "?" "Drew MacKellar et al" "Northwest Laboratory" "Washington State Department of Health Public Health Laboratories" "https://www.epicov.org/acknowledgement/88/31/EPI_ISL_13508831.json"
80160 "USA/WA-PHL-022585/2022" "EPI_ISL_13508832" "?" "Drew MacKellar et al" "Northwest Laboratory" "Washington State Department of Health Public Health Laboratories" "https://www.epicov.org/acknowledgement/88/32/EPI_ISL_13508832.json"
80161 "USA/WA-PHL-022586/2022" "EPI_ISL_13508833" "?" "Drew MacKellar et al" "Northwest Laboratory" "Washington State Department of Health Public Health Laboratories" "https://www.epicov.org/acknowledgement/88/33/EPI_ISL_13508833.json"
80162 "USA/WA-PHL-022587/2022" "EPI_ISL_13508834" "?" "Drew MacKellar et al" "Northwest Laboratory" "Washington State Department of Health Public Health Laboratories" "https://www.epicov.org/acknowledgement/88/34/EPI_ISL_13508834.json"
80163 "USA/WA-PHL-022588/2022" "EPI_ISL_13508835" "?" "Drew MacKellar et al" "Northwest Laboratory" "Washington State Department of Health Public Health Laboratories" "https://www.epicov.org/acknowledgement/88/35/EPI_ISL_13508835.json"
80164 "USA/WA-PHL-022589/2022" "EPI_ISL_13508836" "?" "Drew MacKellar et al" "Northwest Laboratory" "Washington State Department of Health Public Health Laboratories" "https://www.epicov.org/acknowledgement/88/36/EPI_ISL_13508836.json"
80165 "USA/WA-PHL-022590/2022" "EPI_ISL_13508837" "?" "Drew MacKellar et al" "Northwest Laboratory" "Washington State Department of Health Public Health Laboratories" "https://www.epicov.org/acknowledgement/88/37/EPI_ISL_13508837.json"
80166 "USA/WA-PHL-022591/2022" "EPI_ISL_13508838" "?" "Drew MacKellar et al" "Northwest Laboratory" "Washington State Department of Health Public Health Laboratories" "https://www.epicov.org/acknowledgement/88/38/EPI_ISL_13508838.json"
80167 "USA/WA-PHL-022592/2022" "EPI_ISL_13508839" "?" "Drew MacKellar et al" "Northwest Laboratory" "Washington State Department of Health Public Health Laboratories" "https://www.epicov.org/acknowledgement/88/39/EPI_ISL_13508839.json"
80168 "USA/WA-PHL-022593/2022" "EPI_ISL_13508840" "?" "Drew MacKellar et al" "Northwest Laboratory" "Washington State Department of Health Public Health Laboratories" "https://www.epicov.org/acknowledgement/88/40/EPI_ISL_13508840.json"
80169 "USA/WA-PHL-022594/2022" "EPI_ISL_13508841" "?" "Drew MacKellar et al" "Northwest Laboratory" "Washington State Department of Health Public Health Laboratories" "https://www.epicov.org/acknowledgement/88/41/EPI_ISL_13508841.json"
80170 "USA/WA-PHL-022595/2022" "EPI_ISL_13508842" "?" "Drew MacKellar et al" "Northwest Laboratory" "Washington State Department of Health Public Health Laboratories" "https://www.epicov.org/acknowledgement/88/42/EPI_ISL_13508842.json"
80171 "USA/WA-PHL-022596/2022" "EPI_ISL_13508843" "?" "Drew MacKellar et al" "Northwest Laboratory" "Washington State Department of Health Public Health Laboratories" "https://www.epicov.org/acknowledgement/88/43/EPI_ISL_13508843.json"
80172 "USA/WA-PHL-022598/2022" "EPI_ISL_13508844" "?" "Drew MacKellar et al" "Northwest Laboratory" "Washington State Department of Health Public Health Laboratories" "https://www.epicov.org/acknowledgement/88/44/EPI_ISL_13508844.json"
80173 "USA/WA-PHL-022599/2022" "EPI_ISL_13508845" "?" "Drew MacKellar et al" "Northwest Laboratory" "Washington State Department of Health Public Health Laboratories" "https://www.epicov.org/acknowledgement/88/45/EPI_ISL_13508845.json"
80174 "USA/WA-PHL-022600/2022" "EPI_ISL_13508846" "?" "Drew MacKellar et al" "Northwest Laboratory" "Washington State Department of Health Public Health Laboratories" "https://www.epicov.org/acknowledgement/88/46/EPI_ISL_13508846.json"
80175 "USA/WA-PHL-022601/2022" "EPI_ISL_13508847" "?" "Drew MacKellar et al" "Northwest Laboratory" "Washington State Department of Health Public Health Laboratories" "https://www.epicov.org/acknowledgement/88/47/EPI_ISL_13508847.json"
80176 "USA/WA-PHL-022602/2022" "EPI_ISL_13508848" "?" "Drew MacKellar et al" "Northwest Laboratory" "Washington State Department of Health Public Health Laboratories" "https://www.epicov.org/acknowledgement/88/48/EPI_ISL_13508848.json"
80177 "USA/WA-PHL-022603/2022" "EPI_ISL_13508849" "?" "Drew MacKellar et al" "Northwest Laboratory" "Washington State Department of Health Public Health Laboratories" "https://www.epicov.org/acknowledgement/88/49/EPI_ISL_13508849.json"
80178 "USA/WA-PHL-022604/2022" "EPI_ISL_13508850" "?" "Drew MacKellar et al" "Northwest Laboratory" "Washington State Department of Health Public Health Laboratories" "https://www.epicov.org/acknowledgement/88/50/EPI_ISL_13508850.json"
80179 "USA/WA-PHL-022605/2022" "EPI_ISL_13508851" "?" "Drew MacKellar et al" "Northwest Laboratory" "Washington State Department of Health Public Health Laboratories" "https://www.epicov.org/acknowledgement/88/51/EPI_ISL_13508851.json"
80180 "USA/WA-PHL-022606/2022" "EPI_ISL_13508852" "?" "Drew MacKellar et al" "Northwest Laboratory" "Washington State Department of Health Public Health Laboratories" "https://www.epicov.org/acknowledgement/88/52/EPI_ISL_13508852.json"
80181 "USA/WA-PHL-022607/2022" "EPI_ISL_13508853" "?" "Drew MacKellar et al" "Northwest Laboratory" "Washington State Department of Health Public Health Laboratories" "https://www.epicov.org/acknowledgement/88/53/EPI_ISL_13508853.json"
80182 "USA/WA-PHL-022608/2022" "EPI_ISL_13508854" "?" "Drew MacKellar et al" "Northwest Laboratory" "Washington State Department of Health Public Health Laboratories" "https://www.epicov.org/acknowledgement/88/54/EPI_ISL_13508854.json"
80183 "USA/WA-PHL-022609/2022" "EPI_ISL_13508855" "?" "Drew MacKellar et al" "Northwest Laboratory" "Washington State Department of Health Public Health Laboratories" "https://www.epicov.org/acknowledgement/88/55/EPI_ISL_13508855.json"
80184 "USA/WA-PHL-022610/2022" "EPI_ISL_13508856" "?" "Drew MacKellar et al" "Northwest Laboratory" "Washington State Department of Health Public Health Laboratories" "https://www.epicov.org/acknowledgement/88/56/EPI_ISL_13508856.json"
80185 "USA/WA-PHL-022611/2022" "EPI_ISL_13508857" "?" "Drew MacKellar et al" "Northwest Laboratory" "Washington State Department of Health Public Health Laboratories" "https://www.epicov.org/acknowledgement/88/57/EPI_ISL_13508857.json"
80186 "USA/WA-PHL-022612/2022" "EPI_ISL_13508858" "?" "Drew MacKellar et al" "Northwest Laboratory" "Washington State Department of Health Public Health Laboratories" "https://www.epicov.org/acknowledgement/88/58/EPI_ISL_13508858.json"
80187 "USA/WA-PHL-022613/2022" "EPI_ISL_13508859" "?" "Drew MacKellar et al" "Northwest Laboratory" "Washington State Department of Health Public Health Laboratories" "https://www.epicov.org/acknowledgement/88/59/EPI_ISL_13508859.json"
80188 "USA/WA-PHL-022614/2022" "EPI_ISL_13508860" "?" "Drew MacKellar et al" "Northwest Laboratory" "Washington State Department of Health Public Health Laboratories" "https://www.epicov.org/acknowledgement/88/60/EPI_ISL_13508860.json"
80189 "USA/WA-PHL-022615/2022" "EPI_ISL_13508861" "?" "Drew MacKellar et al" "Northwest Laboratory" "Washington State Department of Health Public Health Laboratories" "https://www.epicov.org/acknowledgement/88/61/EPI_ISL_13508861.json"
80190 "USA/WA-PHL-022616/2022" "EPI_ISL_13508862" "?" "Drew MacKellar et al" "Northwest Laboratory" "Washington State Department of Health Public Health Laboratories" "https://www.epicov.org/acknowledgement/88/62/EPI_ISL_13508862.json"
80191 "USA/WA-PHL-022617/2022" "EPI_ISL_13508863" "?" "Drew MacKellar et al" "Northwest Laboratory" "Washington State Department of Health Public Health Laboratories" "https://www.epicov.org/acknowledgement/88/63/EPI_ISL_13508863.json"
80192 "USA/WA-PHL-022619/2022" "EPI_ISL_13508864" "?" "Drew MacKellar et al" "Northwest Laboratory" "Washington State Department of Health Public Health Laboratories" "https://www.epicov.org/acknowledgement/88/64/EPI_ISL_13508864.json"
80193 "USA/WA-PHL-022620/2022" "EPI_ISL_13508865" "?" "Drew MacKellar et al" "Northwest Laboratory" "Washington State Department of Health Public Health Laboratories" "https://www.epicov.org/acknowledgement/88/65/EPI_ISL_13508865.json"
80194 "USA/WA-PHL-022621/2022" "EPI_ISL_13508866" "?" "Drew MacKellar et al" "Northwest Laboratory" "Washington State Department of Health Public Health Laboratories" "https://www.epicov.org/acknowledgement/88/66/EPI_ISL_13508866.json"
80195 "USA/WA-PHL-022622/2022" "EPI_ISL_13508867" "?" "Drew MacKellar et al" "Northwest Laboratory" "Washington State Department of Health Public Health Laboratories" "https://www.epicov.org/acknowledgement/88/67/EPI_ISL_13508867.json"
80196 "USA/WA-PHL-022623/2022" "EPI_ISL_13508868" "?" "Drew MacKellar et al" "Northwest Laboratory" "Washington State Department of Health Public Health Laboratories" "https://www.epicov.org/acknowledgement/88/68/EPI_ISL_13508868.json"
80197 "USA/WA-PHL-022624/2022" "EPI_ISL_13508869" "?" "Drew MacKellar et al" "Northwest Laboratory" "Washington State Department of Health Public Health Laboratories" "https://www.epicov.org/acknowledgement/88/69/EPI_ISL_13508869.json"
80198 "USA/WA-PHL-022625/2022" "EPI_ISL_13508870" "?" "Drew MacKellar et al" "Northwest Laboratory" "Washington State Department of Health Public Health Laboratories" "https://www.epicov.org/acknowledgement/88/70/EPI_ISL_13508870.json"
80199 "USA/WA-PHL-022626/2022" "EPI_ISL_13508871" "?" "Drew MacKellar et al" "Northwest Laboratory" "Washington State Department of Health Public Health Laboratories" "https://www.epicov.org/acknowledgement/88/71/EPI_ISL_13508871.json"
80200 "USA/WA-PHL-022627/2022" "EPI_ISL_13508872" "?" "Drew MacKellar et al" "Northwest Laboratory" "Washington State Department of Health Public Health Laboratories" "https://www.epicov.org/acknowledgement/88/72/EPI_ISL_13508872.json"
80201 "USA/WA-PHL-022628/2022" "EPI_ISL_13508873" "?" "Drew MacKellar et al" "Northwest Laboratory" "Washington State Department of Health Public Health Laboratories" "https://www.epicov.org/acknowledgement/88/73/EPI_ISL_13508873.json"
80202 "USA/WA-PHL-022629/2022" "EPI_ISL_13508874" "?" "Drew MacKellar et al" "Northwest Laboratory" "Washington State Department of Health Public Health Laboratories" "https://www.epicov.org/acknowledgement/88/74/EPI_ISL_13508874.json"
80203 "USA/WA-PHL-022630/2022" "EPI_ISL_13508875" "?" "Drew MacKellar et al" "Northwest Laboratory" "Washington State Department of Health Public Health Laboratories" "https://www.epicov.org/acknowledgement/88/75/EPI_ISL_13508875.json"
80204 "USA/WA-PHL-022631/2022" "EPI_ISL_13508876" "?" "Drew MacKellar et al" "Northwest Laboratory" "Washington State Department of Health Public Health Laboratories" "https://www.epicov.org/acknowledgement/88/76/EPI_ISL_13508876.json"
80205 "USA/WA-PHL-022632/2022" "EPI_ISL_13508877" "?" "Drew MacKellar et al" "Northwest Laboratory" "Washington State Department of Health Public Health Laboratories" "https://www.epicov.org/acknowledgement/88/77/EPI_ISL_13508877.json"
80206 "USA/WA-PHL-022634/2022" "EPI_ISL_13508878" "?" "Drew MacKellar et al" "Northwest Laboratory" "Washington State Department of Health Public Health Laboratories" "https://www.epicov.org/acknowledgement/88/78/EPI_ISL_13508878.json"
80207 "USA/WA-PHL-022635/2022" "EPI_ISL_13508879" "?" "Drew MacKellar et al" "Northwest Laboratory" "Washington State Department of Health Public Health Laboratories" "https://www.epicov.org/acknowledgement/88/79/EPI_ISL_13508879.json"
80208 "USA/WA-PHL-022636/2022" "EPI_ISL_13508880" "?" "Drew MacKellar et al" "Northwest Laboratory" "Washington State Department of Health Public Health Laboratories" "https://www.epicov.org/acknowledgement/88/80/EPI_ISL_13508880.json"
80209 "USA/WA-PHL-022637/2022" "EPI_ISL_13508881" "?" "Drew MacKellar et al" "Northwest Laboratory" "Washington State Department of Health Public Health Laboratories" "https://www.epicov.org/acknowledgement/88/81/EPI_ISL_13508881.json"
80210 "USA/WA-PHL-022638/2022" "EPI_ISL_13508882" "?" "Drew MacKellar et al" "Northwest Laboratory" "Washington State Department of Health Public Health Laboratories" "https://www.epicov.org/acknowledgement/88/82/EPI_ISL_13508882.json"
80211 "USA/WA-PHL-022639/2022" "EPI_ISL_13508883" "?" "Drew MacKellar et al" "Northwest Laboratory" "Washington State Department of Health Public Health Laboratories" "https://www.epicov.org/acknowledgement/88/83/EPI_ISL_13508883.json"
80212 "USA/WA-PHL-022640/2022" "EPI_ISL_13508884" "?" "Drew MacKellar et al" "Northwest Laboratory" "Washington State Department of Health Public Health Laboratories" "https://www.epicov.org/acknowledgement/88/84/EPI_ISL_13508884.json"
80213 "USA/WA-PHL-022641/2022" "EPI_ISL_13508885" "?" "Drew MacKellar et al" "Northwest Laboratory" "Washington State Department of Health Public Health Laboratories" "https://www.epicov.org/acknowledgement/88/85/EPI_ISL_13508885.json"
80214 "USA/WA-PHL-022642/2022" "EPI_ISL_13508886" "?" "Drew MacKellar et al" "Northwest Laboratory" "Washington State Department of Health Public Health Laboratories" "https://www.epicov.org/acknowledgement/88/86/EPI_ISL_13508886.json"
80215 "USA/WA-PHL-022643/2022" "EPI_ISL_13508887" "?" "Drew MacKellar et al" "Northwest Laboratory" "Washington State Department of Health Public Health Laboratories" "https://www.epicov.org/acknowledgement/88/87/EPI_ISL_13508887.json"
80216 "USA/WA-PHL-022644/2022" "EPI_ISL_13508888" "?" "Drew MacKellar et al" "Northwest Laboratory" "Washington State Department of Health Public Health Laboratories" "https://www.epicov.org/acknowledgement/88/88/EPI_ISL_13508888.json"
80217 "USA/WA-PHL-022645/2022" "EPI_ISL_13508889" "?" "Drew MacKellar et al" "Northwest Laboratory" "Washington State Department of Health Public Health Laboratories" "https://www.epicov.org/acknowledgement/88/89/EPI_ISL_13508889.json"
80218 "USA/WA-PHL-022646/2022" "EPI_ISL_13508890" "?" "Drew MacKellar et al" "Northwest Laboratory" "Washington State Department of Health Public Health Laboratories" "https://www.epicov.org/acknowledgement/88/90/EPI_ISL_13508890.json"
80219 "USA/WA-PHL-022647/2022" "EPI_ISL_13508891" "?" "Drew MacKellar et al" "Northwest Laboratory" "Washington State Department of Health Public Health Laboratories" "https://www.epicov.org/acknowledgement/88/91/EPI_ISL_13508891.json"
80220 "USA/WA-PHL-022648/2022" "EPI_ISL_13508892" "?" "Drew MacKellar et al" "Northwest Laboratory" "Washington State Department of Health Public Health Laboratories" "https://www.epicov.org/acknowledgement/88/92/EPI_ISL_13508892.json"
80221 "USA/WA-PHL-022649/2022" "EPI_ISL_13508893" "?" "Drew MacKellar et al" "Northwest Laboratory" "Washington State Department of Health Public Health Laboratories" "https://www.epicov.org/acknowledgement/88/93/EPI_ISL_13508893.json"
80222 "USA/WA-PHL-022650/2022" "EPI_ISL_13607951" "?" "Drew MacKellar et al" "Northwest Laboratory" "Washington State Department of Health Public Health Laboratories" "https://www.epicov.org/acknowledgement/79/51/EPI_ISL_13607951.json"
80223 "USA/WA-PHL-022651/2022" "EPI_ISL_13607952" "?" "Drew MacKellar et al" "Northwest Laboratory" "Washington State Department of Health Public Health Laboratories" "https://www.epicov.org/acknowledgement/79/52/EPI_ISL_13607952.json"
80224 "USA/WA-PHL-022652/2022" "EPI_ISL_13607953" "?" "Drew MacKellar et al" "Northwest Laboratory" "Washington State Department of Health Public Health Laboratories" "https://www.epicov.org/acknowledgement/79/53/EPI_ISL_13607953.json"
80225 "USA/WA-PHL-022653/2022" "EPI_ISL_13607954" "?" "Drew MacKellar et al" "Northwest Laboratory" "Washington State Department of Health Public Health Laboratories" "https://www.epicov.org/acknowledgement/79/54/EPI_ISL_13607954.json"
80226 "USA/WA-PHL-022654/2022" "EPI_ISL_13607955" "?" "Drew MacKellar et al" "Northwest Laboratory" "Washington State Department of Health Public Health Laboratories" "https://www.epicov.org/acknowledgement/79/55/EPI_ISL_13607955.json"
80227 "USA/WA-PHL-022656/2022" "EPI_ISL_13607956" "?" "Drew MacKellar et al" "Northwest Laboratory" "Washington State Department of Health Public Health Laboratories" "https://www.epicov.org/acknowledgement/79/56/EPI_ISL_13607956.json"
80228 "USA/WA-PHL-022657/2022" "EPI_ISL_13607957" "?" "Drew MacKellar et al" "Northwest Laboratory" "Washington State Department of Health Public Health Laboratories" "https://www.epicov.org/acknowledgement/79/57/EPI_ISL_13607957.json"
80229 "USA/WA-PHL-022658/2022" "EPI_ISL_13607958" "?" "Drew MacKellar et al" "Northwest Laboratory" "Washington State Department of Health Public Health Laboratories" "https://www.epicov.org/acknowledgement/79/58/EPI_ISL_13607958.json"
80230 "USA/WA-PHL-022659/2022" "EPI_ISL_13607959" "?" "Drew MacKellar et al" "Northwest Laboratory" "Washington State Department of Health Public Health Laboratories" "https://www.epicov.org/acknowledgement/79/59/EPI_ISL_13607959.json"
80231 "USA/WA-PHL-022660/2022" "EPI_ISL_13607960" "?" "Drew MacKellar et al" "Northwest Laboratory" "Washington State Department of Health Public Health Laboratories" "https://www.epicov.org/acknowledgement/79/60/EPI_ISL_13607960.json"
80232 "USA/WA-PHL-022661/2022" "EPI_ISL_13607961" "?" "Drew MacKellar et al" "Northwest Laboratory" "Washington State Department of Health Public Health Laboratories" "https://www.epicov.org/acknowledgement/79/61/EPI_ISL_13607961.json"
80233 "USA/WA-PHL-022662/2022" "EPI_ISL_13607962" "?" "Drew MacKellar et al" "Northwest Laboratory" "Washington State Department of Health Public Health Laboratories" "https://www.epicov.org/acknowledgement/79/62/EPI_ISL_13607962.json"
80234 "USA/WA-PHL-022663/2022" "EPI_ISL_13607963" "?" "Drew MacKellar et al" "Northwest Laboratory" "Washington State Department of Health Public Health Laboratories" "https://www.epicov.org/acknowledgement/79/63/EPI_ISL_13607963.json"
80235 "USA/WA-PHL-022664/2022" "EPI_ISL_13607964" "?" "Drew MacKellar et al" "Northwest Laboratory" "Washington State Department of Health Public Health Laboratories" "https://www.epicov.org/acknowledgement/79/64/EPI_ISL_13607964.json"
80236 "USA/WA-PHL-022665/2022" "EPI_ISL_13607965" "?" "Drew MacKellar et al" "Northwest Laboratory" "Washington State Department of Health Public Health Laboratories" "https://www.epicov.org/acknowledgement/79/65/EPI_ISL_13607965.json"
80237 "USA/WA-PHL-022667/2022" "EPI_ISL_13607966" "?" "Drew MacKellar et al" "Northwest Laboratory" "Washington State Department of Health Public Health Laboratories" "https://www.epicov.org/acknowledgement/79/66/EPI_ISL_13607966.json"
80238 "USA/WA-PHL-022668/2022" "EPI_ISL_13607967" "?" "Drew MacKellar et al" "Northwest Laboratory" "Washington State Department of Health Public Health Laboratories" "https://www.epicov.org/acknowledgement/79/67/EPI_ISL_13607967.json"
80239 "USA/WA-PHL-022669/2022" "EPI_ISL_13607968" "?" "Drew MacKellar et al" "Northwest Laboratory" "Washington State Department of Health Public Health Laboratories" "https://www.epicov.org/acknowledgement/79/68/EPI_ISL_13607968.json"
80240 "USA/WA-PHL-022670/2022" "EPI_ISL_13607969" "?" "Drew MacKellar et al" "Northwest Laboratory" "Washington State Department of Health Public Health Laboratories" "https://www.epicov.org/acknowledgement/79/69/EPI_ISL_13607969.json"
80241 "USA/WA-PHL-022671/2022" "EPI_ISL_13607970" "?" "Drew MacKellar et al" "Northwest Laboratory" "Washington State Department of Health Public Health Laboratories" "https://www.epicov.org/acknowledgement/79/70/EPI_ISL_13607970.json"
80242 "USA/WA-PHL-022672/2022" "EPI_ISL_13607971" "?" "Drew MacKellar et al" "Northwest Laboratory" "Washington State Department of Health Public Health Laboratories" "https://www.epicov.org/acknowledgement/79/71/EPI_ISL_13607971.json"
80243 "USA/WA-PHL-022673/2022" "EPI_ISL_13607972" "?" "Drew MacKellar et al" "Northwest Laboratory" "Washington State Department of Health Public Health Laboratories" "https://www.epicov.org/acknowledgement/79/72/EPI_ISL_13607972.json"
80244 "USA/WA-PHL-022674/2022" "EPI_ISL_13607973" "?" "Drew MacKellar et al" "Northwest Laboratory" "Washington State Department of Health Public Health Laboratories" "https://www.epicov.org/acknowledgement/79/73/EPI_ISL_13607973.json"
80245 "USA/WA-PHL-022675/2022" "EPI_ISL_13607974" "?" "Drew MacKellar et al" "Northwest Laboratory" "Washington State Department of Health Public Health Laboratories" "https://www.epicov.org/acknowledgement/79/74/EPI_ISL_13607974.json"
80246 "USA/WA-PHL-022676/2022" "EPI_ISL_13607975" "?" "Drew MacKellar et al" "Northwest Laboratory" "Washington State Department of Health Public Health Laboratories" "https://www.epicov.org/acknowledgement/79/75/EPI_ISL_13607975.json"
80247 "USA/WA-PHL-022678/2022" "EPI_ISL_13607976" "?" "Drew MacKellar et al" "Northwest Laboratory" "Washington State Department of Health Public Health Laboratories" "https://www.epicov.org/acknowledgement/79/76/EPI_ISL_13607976.json"
80248 "USA/WA-PHL-022679/2022" "EPI_ISL_13607977" "?" "Drew MacKellar et al" "Northwest Laboratory" "Washington State Department of Health Public Health Laboratories" "https://www.epicov.org/acknowledgement/79/77/EPI_ISL_13607977.json"
80249 "USA/WA-PHL-022680/2022" "EPI_ISL_13607978" "?" "Drew MacKellar et al" "Northwest Laboratory" "Washington State Department of Health Public Health Laboratories" "https://www.epicov.org/acknowledgement/79/78/EPI_ISL_13607978.json"
80250 "USA/WA-PHL-022681/2022" "EPI_ISL_13607979" "?" "Drew MacKellar et al" "Northwest Laboratory" "Washington State Department of Health Public Health Laboratories" "https://www.epicov.org/acknowledgement/79/79/EPI_ISL_13607979.json"
80251 "USA/WA-PHL-022682/2022" "EPI_ISL_13607980" "?" "Drew MacKellar et al" "Northwest Laboratory" "Washington State Department of Health Public Health Laboratories" "https://www.epicov.org/acknowledgement/79/80/EPI_ISL_13607980.json"
80252 "USA/WA-PHL-022683/2022" "EPI_ISL_13607981" "?" "Drew MacKellar et al" "Northwest Laboratory" "Washington State Department of Health Public Health Laboratories" "https://www.epicov.org/acknowledgement/79/81/EPI_ISL_13607981.json"
80253 "USA/WA-PHL-022684/2022" "EPI_ISL_13607982" "?" "Drew MacKellar et al" "Northwest Laboratory" "Washington State Department of Health Public Health Laboratories" "https://www.epicov.org/acknowledgement/79/82/EPI_ISL_13607982.json"
80254 "USA/WA-PHL-022686/2022" "EPI_ISL_13607983" "?" "Drew MacKellar et al" "Northwest Laboratory" "Washington State Department of Health Public Health Laboratories" "https://www.epicov.org/acknowledgement/79/83/EPI_ISL_13607983.json"
80255 "USA/WA-PHL-022687/2022" "EPI_ISL_13607984" "?" "Drew MacKellar et al" "Northwest Laboratory" "Washington State Department of Health Public Health Laboratories" "https://www.epicov.org/acknowledgement/79/84/EPI_ISL_13607984.json"
80256 "USA/WA-PHL-022688/2022" "EPI_ISL_13607985" "?" "Drew MacKellar et al" "Northwest Laboratory" "Washington State Department of Health Public Health Laboratories" "https://www.epicov.org/acknowledgement/79/85/EPI_ISL_13607985.json"
80257 "USA/WA-PHL-022689/2022" "EPI_ISL_13607986" "?" "Drew MacKellar et al" "Northwest Laboratory" "Washington State Department of Health Public Health Laboratories" "https://www.epicov.org/acknowledgement/79/86/EPI_ISL_13607986.json"
80258 "USA/WA-PHL-022690/2022" "EPI_ISL_13607987" "?" "Drew MacKellar et al" "Northwest Laboratory" "Washington State Department of Health Public Health Laboratories" "https://www.epicov.org/acknowledgement/79/87/EPI_ISL_13607987.json"
80259 "USA/WA-PHL-022691/2022" "EPI_ISL_13607988" "?" "Drew MacKellar et al" "Northwest Laboratory" "Washington State Department of Health Public Health Laboratories" "https://www.epicov.org/acknowledgement/79/88/EPI_ISL_13607988.json"
80260 "USA/WA-PHL-022692/2022" "EPI_ISL_13607989" "?" "Drew MacKellar et al" "Northwest Laboratory" "Washington State Department of Health Public Health Laboratories" "https://www.epicov.org/acknowledgement/79/89/EPI_ISL_13607989.json"
80261 "USA/WA-PHL-022693/2022" "EPI_ISL_13607990" "?" "Drew MacKellar et al" "Northwest Laboratory" "Washington State Department of Health Public Health Laboratories" "https://www.epicov.org/acknowledgement/79/90/EPI_ISL_13607990.json"
80262 "USA/WA-PHL-022694/2022" "EPI_ISL_13607991" "?" "Drew MacKellar et al" "Northwest Laboratory" "Washington State Department of Health Public Health Laboratories" "https://www.epicov.org/acknowledgement/79/91/EPI_ISL_13607991.json"
80263 "USA/WA-PHL-022695/2022" "EPI_ISL_13607992" "?" "Drew MacKellar et al" "Northwest Laboratory" "Washington State Department of Health Public Health Laboratories" "https://www.epicov.org/acknowledgement/79/92/EPI_ISL_13607992.json"
80264 "USA/WA-PHL-022697/2022" "EPI_ISL_13607993" "?" "Drew MacKellar et al" "Northwest Laboratory" "Washington State Department of Health Public Health Laboratories" "https://www.epicov.org/acknowledgement/79/93/EPI_ISL_13607993.json"
80265 "USA/WA-PHL-022698/2022" "EPI_ISL_13607994" "?" "Drew MacKellar et al" "Northwest Laboratory" "Washington State Department of Health Public Health Laboratories" "https://www.epicov.org/acknowledgement/79/94/EPI_ISL_13607994.json"
80266 "USA/WA-PHL-022699/2022" "EPI_ISL_13607995" "?" "Drew MacKellar et al" "Northwest Laboratory" "Washington State Department of Health Public Health Laboratories" "https://www.epicov.org/acknowledgement/79/95/EPI_ISL_13607995.json"
80267 "USA/WA-PHL-022700/2022" "EPI_ISL_13607996" "?" "Drew MacKellar et al" "Northwest Laboratory" "Washington State Department of Health Public Health Laboratories" "https://www.epicov.org/acknowledgement/79/96/EPI_ISL_13607996.json"
80268 "USA/WA-PHL-022701/2022" "EPI_ISL_13607997" "?" "Drew MacKellar et al" "Northwest Laboratory" "Washington State Department of Health Public Health Laboratories" "https://www.epicov.org/acknowledgement/79/97/EPI_ISL_13607997.json"
80269 "USA/WA-PHL-022702/2022" "EPI_ISL_13607998" "?" "Drew MacKellar et al" "Northwest Laboratory" "Washington State Department of Health Public Health Laboratories" "https://www.epicov.org/acknowledgement/79/98/EPI_ISL_13607998.json"
80270 "USA/WA-PHL-022703/2022" "EPI_ISL_13607999" "?" "Drew MacKellar et al" "Northwest Laboratory" "Washington State Department of Health Public Health Laboratories" "https://www.epicov.org/acknowledgement/79/99/EPI_ISL_13607999.json"
80271 "USA/WA-PHL-022704/2022" "EPI_ISL_13608000" "?" "Drew MacKellar et al" "Northwest Laboratory" "Washington State Department of Health Public Health Laboratories" "https://www.epicov.org/acknowledgement/80/00/EPI_ISL_13608000.json"
80272 "USA/WA-PHL-022705/2022" "EPI_ISL_13608001" "?" "Drew MacKellar et al" "Northwest Laboratory" "Washington State Department of Health Public Health Laboratories" "https://www.epicov.org/acknowledgement/80/01/EPI_ISL_13608001.json"
80273 "USA/WA-PHL-022706/2022" "EPI_ISL_13608002" "?" "Drew MacKellar et al" "Northwest Laboratory" "Washington State Department of Health Public Health Laboratories" "https://www.epicov.org/acknowledgement/80/02/EPI_ISL_13608002.json"
80274 "USA/WA-PHL-022707/2022" "EPI_ISL_13608003" "?" "Drew MacKellar et al" "Northwest Laboratory" "Washington State Department of Health Public Health Laboratories" "https://www.epicov.org/acknowledgement/80/03/EPI_ISL_13608003.json"
80275 "USA/WA-PHL-022708/2022" "EPI_ISL_13608004" "?" "Drew MacKellar et al" "Northwest Laboratory" "Washington State Department of Health Public Health Laboratories" "https://www.epicov.org/acknowledgement/80/04/EPI_ISL_13608004.json"
80276 "USA/WA-PHL-022709/2022" "EPI_ISL_13608005" "?" "Drew MacKellar et al" "Northwest Laboratory" "Washington State Department of Health Public Health Laboratories" "https://www.epicov.org/acknowledgement/80/05/EPI_ISL_13608005.json"
80277 "USA/WA-PHL-022710/2022" "EPI_ISL_13608006" "?" "Drew MacKellar et al" "Northwest Laboratory" "Washington State Department of Health Public Health Laboratories" "https://www.epicov.org/acknowledgement/80/06/EPI_ISL_13608006.json"
80278 "USA/WA-PHL-022712/2022" "EPI_ISL_13608007" "?" "Drew MacKellar et al" "Northwest Laboratory" "Washington State Department of Health Public Health Laboratories" "https://www.epicov.org/acknowledgement/80/07/EPI_ISL_13608007.json"
80279 "USA/WA-PHL-022713/2022" "EPI_ISL_13608008" "?" "Drew MacKellar et al" "Northwest Laboratory" "Washington State Department of Health Public Health Laboratories" "https://www.epicov.org/acknowledgement/80/08/EPI_ISL_13608008.json"
80280 "USA/WA-PHL-022714/2022" "EPI_ISL_13608009" "?" "Drew MacKellar et al" "Northwest Laboratory" "Washington State Department of Health Public Health Laboratories" "https://www.epicov.org/acknowledgement/80/09/EPI_ISL_13608009.json"
80281 "USA/WA-PHL-022715/2022" "EPI_ISL_13608010" "?" "Drew MacKellar et al" "Northwest Laboratory" "Washington State Department of Health Public Health Laboratories" "https://www.epicov.org/acknowledgement/80/10/EPI_ISL_13608010.json"
80282 "USA/WA-PHL-022716/2022" "EPI_ISL_13608011" "?" "Drew MacKellar et al" "Northwest Laboratory" "Washington State Department of Health Public Health Laboratories" "https://www.epicov.org/acknowledgement/80/11/EPI_ISL_13608011.json"
80283 "USA/WA-PHL-022717/2022" "EPI_ISL_13608012" "?" "Drew MacKellar et al" "Northwest Laboratory" "Washington State Department of Health Public Health Laboratories" "https://www.epicov.org/acknowledgement/80/12/EPI_ISL_13608012.json"
80284 "USA/WA-PHL-022718/2022" "EPI_ISL_13608013" "?" "Drew MacKellar et al" "Northwest Laboratory" "Washington State Department of Health Public Health Laboratories" "https://www.epicov.org/acknowledgement/80/13/EPI_ISL_13608013.json"
80285 "USA/WA-PHL-022719/2022" "EPI_ISL_13608014" "?" "Drew MacKellar et al" "Northwest Laboratory" "Washington State Department of Health Public Health Laboratories" "https://www.epicov.org/acknowledgement/80/14/EPI_ISL_13608014.json"
80286 "USA/WA-PHL-022720/2022" "EPI_ISL_13608015" "?" "Drew MacKellar et al" "Northwest Laboratory" "Washington State Department of Health Public Health Laboratories" "https://www.epicov.org/acknowledgement/80/15/EPI_ISL_13608015.json"
80287 "USA/WA-PHL-022721/2022" "EPI_ISL_13608016" "?" "Drew MacKellar et al" "Northwest Laboratory" "Washington State Department of Health Public Health Laboratories" "https://www.epicov.org/acknowledgement/80/16/EPI_ISL_13608016.json"
80288 "USA/WA-PHL-022722/2022" "EPI_ISL_13608017" "?" "Drew MacKellar et al" "Northwest Laboratory" "Washington State Department of Health Public Health Laboratories" "https://www.epicov.org/acknowledgement/80/17/EPI_ISL_13608017.json"
80289 "USA/WA-PHL-022723/2022" "EPI_ISL_13608018" "?" "Drew MacKellar et al" "Northwest Laboratory" "Washington State Department of Health Public Health Laboratories" "https://www.epicov.org/acknowledgement/80/18/EPI_ISL_13608018.json"
80290 "USA/WA-PHL-022724/2022" "EPI_ISL_13608019" "?" "Drew MacKellar et al" "Northwest Laboratory" "Washington State Department of Health Public Health Laboratories" "https://www.epicov.org/acknowledgement/80/19/EPI_ISL_13608019.json"
80291 "USA/WA-PHL-022725/2022" "EPI_ISL_13608020" "?" "Drew MacKellar et al" "Northwest Laboratory" "Washington State Department of Health Public Health Laboratories" "https://www.epicov.org/acknowledgement/80/20/EPI_ISL_13608020.json"
80292 "USA/WA-PHL-022726/2022" "EPI_ISL_13608021" "?" "Drew MacKellar et al" "Northwest Laboratory" "Washington State Department of Health Public Health Laboratories" "https://www.epicov.org/acknowledgement/80/21/EPI_ISL_13608021.json"
80293 "USA/WA-PHL-022727/2022" "EPI_ISL_13608022" "?" "Drew MacKellar et al" "Northwest Laboratory" "Washington State Department of Health Public Health Laboratories" "https://www.epicov.org/acknowledgement/80/22/EPI_ISL_13608022.json"
80294 "USA/WA-PHL-022728/2022" "EPI_ISL_13608023" "?" "Drew MacKellar et al" "Northwest Laboratory" "Washington State Department of Health Public Health Laboratories" "https://www.epicov.org/acknowledgement/80/23/EPI_ISL_13608023.json"
80295 "USA/WA-PHL-022729/2022" "EPI_ISL_13608024" "?" "Drew MacKellar et al" "Northwest Laboratory" "Washington State Department of Health Public Health Laboratories" "https://www.epicov.org/acknowledgement/80/24/EPI_ISL_13608024.json"
80296 "USA/WA-PHL-022730/2022" "EPI_ISL_13608025" "?" "Drew MacKellar et al" "Northwest Laboratory" "Washington State Department of Health Public Health Laboratories" "https://www.epicov.org/acknowledgement/80/25/EPI_ISL_13608025.json"
80297 "USA/WA-PHL-022731/2022" "EPI_ISL_13608026" "?" "Drew MacKellar et al" "Northwest Laboratory" "Washington State Department of Health Public Health Laboratories" "https://www.epicov.org/acknowledgement/80/26/EPI_ISL_13608026.json"
80298 "USA/WA-PHL-022732/2022" "EPI_ISL_13608027" "?" "Drew MacKellar et al" "Northwest Laboratory" "Washington State Department of Health Public Health Laboratories" "https://www.epicov.org/acknowledgement/80/27/EPI_ISL_13608027.json"
80299 "USA/WA-PHL-022734/2022" "EPI_ISL_13608028" "?" "Drew MacKellar et al" "Northwest Laboratory" "Washington State Department of Health Public Health Laboratories" "https://www.epicov.org/acknowledgement/80/28/EPI_ISL_13608028.json"
80300 "USA/WA-PHL-022735/2022" "EPI_ISL_13608029" "?" "Drew MacKellar et al" "Northwest Laboratory" "Washington State Department of Health Public Health Laboratories" "https://www.epicov.org/acknowledgement/80/29/EPI_ISL_13608029.json"
80301 "USA/WA-PHL-022736/2022" "EPI_ISL_13608030" "?" "Drew MacKellar et al" "Northwest Laboratory" "Washington State Department of Health Public Health Laboratories" "https://www.epicov.org/acknowledgement/80/30/EPI_ISL_13608030.json"
80302 "USA/WA-PHL-022737/2022" "EPI_ISL_13608031" "?" "Drew MacKellar et al" "Northwest Laboratory" "Washington State Department of Health Public Health Laboratories" "https://www.epicov.org/acknowledgement/80/31/EPI_ISL_13608031.json"
80303 "USA/WA-PHL-022738/2022" "EPI_ISL_13608032" "?" "Drew MacKellar et al" "Northwest Laboratory" "Washington State Department of Health Public Health Laboratories" "https://www.epicov.org/acknowledgement/80/32/EPI_ISL_13608032.json"
80304 "USA/WA-PHL-022739/2022" "EPI_ISL_13608033" "?" "Drew MacKellar et al" "Northwest Laboratory" "Washington State Department of Health Public Health Laboratories" "https://www.epicov.org/acknowledgement/80/33/EPI_ISL_13608033.json"
80305 "USA/WA-PHL-022741/2022" "EPI_ISL_13608034" "?" "Drew MacKellar et al" "Northwest Laboratory" "Washington State Department of Health Public Health Laboratories" "https://www.epicov.org/acknowledgement/80/34/EPI_ISL_13608034.json"
80306 "USA/WA-PHL-022742/2022" "EPI_ISL_13608035" "?" "Drew MacKellar et al" "Northwest Laboratory" "Washington State Department of Health Public Health Laboratories" "https://www.epicov.org/acknowledgement/80/35/EPI_ISL_13608035.json"
80307 "USA/WA-PHL-022743/2022" "EPI_ISL_13608036" "?" "Drew MacKellar et al" "Northwest Laboratory" "Washington State Department of Health Public Health Laboratories" "https://www.epicov.org/acknowledgement/80/36/EPI_ISL_13608036.json"
80308 "USA/WA-PHL-022744/2022" "EPI_ISL_13608037" "?" "Drew MacKellar et al" "Northwest Laboratory" "Washington State Department of Health Public Health Laboratories" "https://www.epicov.org/acknowledgement/80/37/EPI_ISL_13608037.json"
80309 "USA/WA-PHL-022745/2022" "EPI_ISL_13608038" "?" "Drew MacKellar et al" "Northwest Laboratory" "Washington State Department of Health Public Health Laboratories" "https://www.epicov.org/acknowledgement/80/38/EPI_ISL_13608038.json"
80310 "USA/WA-PHL-022746/2022" "EPI_ISL_13608039" "?" "Drew MacKellar et al" "Northwest Laboratory" "Washington State Department of Health Public Health Laboratories" "https://www.epicov.org/acknowledgement/80/39/EPI_ISL_13608039.json"
80311 "USA/WA-PHL-022747/2022" "EPI_ISL_13608040" "?" "Drew MacKellar et al" "Northwest Laboratory" "Washington State Department of Health Public Health Laboratories" "https://www.epicov.org/acknowledgement/80/40/EPI_ISL_13608040.json"
80312 "USA/WA-PHL-022748/2022" "EPI_ISL_13608041" "?" "Drew MacKellar et al" "Northwest Laboratory" "Washington State Department of Health Public Health Laboratories" "https://www.epicov.org/acknowledgement/80/41/EPI_ISL_13608041.json"
80313 "USA/WA-PHL-022749/2022" "EPI_ISL_13608042" "?" "Drew MacKellar et al" "Northwest Laboratory" "Washington State Department of Health Public Health Laboratories" "https://www.epicov.org/acknowledgement/80/42/EPI_ISL_13608042.json"
80314 "USA/WA-PHL-022750/2022" "EPI_ISL_13608043" "?" "Drew MacKellar et al" "Northwest Laboratory" "Washington State Department of Health Public Health Laboratories" "https://www.epicov.org/acknowledgement/80/43/EPI_ISL_13608043.json"
80315 "USA/WA-PHL-022751/2022" "EPI_ISL_13608044" "?" "Drew MacKellar et al" "Northwest Laboratory" "Washington State Department of Health Public Health Laboratories" "https://www.epicov.org/acknowledgement/80/44/EPI_ISL_13608044.json"
80316 "USA/WA-PHL-022752/2022" "EPI_ISL_13608045" "?" "Drew MacKellar et al" "Northwest Laboratory" "Washington State Department of Health Public Health Laboratories" "https://www.epicov.org/acknowledgement/80/45/EPI_ISL_13608045.json"
80317 "USA/WA-PHL-022753/2022" "EPI_ISL_13608046" "?" "Drew MacKellar et al" "Northwest Laboratory" "Washington State Department of Health Public Health Laboratories" "https://www.epicov.org/acknowledgement/80/46/EPI_ISL_13608046.json"
80318 "USA/WA-PHL-022754/2022" "EPI_ISL_13608047" "?" "Drew MacKellar et al" "Northwest Laboratory" "Washington State Department of Health Public Health Laboratories" "https://www.epicov.org/acknowledgement/80/47/EPI_ISL_13608047.json"
80319 "USA/WA-PHL-022755/2022" "EPI_ISL_13608048" "?" "Drew MacKellar et al" "Northwest Laboratory" "Washington State Department of Health Public Health Laboratories" "https://www.epicov.org/acknowledgement/80/48/EPI_ISL_13608048.json"
80320 "USA/WA-PHL-022756/2022" "EPI_ISL_13608049" "?" "Drew MacKellar et al" "Northwest Laboratory" "Washington State Department of Health Public Health Laboratories" "https://www.epicov.org/acknowledgement/80/49/EPI_ISL_13608049.json"
80321 "USA/WA-PHL-022757/2022" "EPI_ISL_13608050" "?" "Drew MacKellar et al" "Northwest Laboratory" "Washington State Department of Health Public Health Laboratories" "https://www.epicov.org/acknowledgement/80/50/EPI_ISL_13608050.json"
80322 "USA/WA-PHL-022758/2022" "EPI_ISL_13608051" "?" "Drew MacKellar et al" "Northwest Laboratory" "Washington State Department of Health Public Health Laboratories" "https://www.epicov.org/acknowledgement/80/51/EPI_ISL_13608051.json"
80323 "USA/WA-PHL-022759/2022" "EPI_ISL_13608052" "?" "Drew MacKellar et al" "Northwest Laboratory" "Washington State Department of Health Public Health Laboratories" "https://www.epicov.org/acknowledgement/80/52/EPI_ISL_13608052.json"
80324 "USA/WA-PHL-022761/2022" "EPI_ISL_13608053" "?" "Drew MacKellar et al" "Northwest Laboratory" "Washington State Department of Health Public Health Laboratories" "https://www.epicov.org/acknowledgement/80/53/EPI_ISL_13608053.json"
80325 "USA/WA-PHL-022762/2022" "EPI_ISL_13608054" "?" "Drew MacKellar et al" "Northwest Laboratory" "Washington State Department of Health Public Health Laboratories" "https://www.epicov.org/acknowledgement/80/54/EPI_ISL_13608054.json"
80326 "USA/WA-PHL-022763/2022" "EPI_ISL_13608055" "?" "Drew MacKellar et al" "Northwest Laboratory" "Washington State Department of Health Public Health Laboratories" "https://www.epicov.org/acknowledgement/80/55/EPI_ISL_13608055.json"
80327 "USA/WA-PHL-022764/2022" "EPI_ISL_13608056" "?" "Drew MacKellar et al" "Northwest Laboratory" "Washington State Department of Health Public Health Laboratories" "https://www.epicov.org/acknowledgement/80/56/EPI_ISL_13608056.json"
80328 "USA/WA-PHL-022765/2022" "EPI_ISL_13608057" "?" "Drew MacKellar et al" "Northwest Laboratory" "Washington State Department of Health Public Health Laboratories" "https://www.epicov.org/acknowledgement/80/57/EPI_ISL_13608057.json"
80329 "USA/WA-PHL-022766/2022" "EPI_ISL_13608058" "?" "Drew MacKellar et al" "Northwest Laboratory" "Washington State Department of Health Public Health Laboratories" "https://www.epicov.org/acknowledgement/80/58/EPI_ISL_13608058.json"
80330 "USA/WA-PHL-022767/2022" "EPI_ISL_13608059" "?" "Drew MacKellar et al" "Northwest Laboratory" "Washington State Department of Health Public Health Laboratories" "https://www.epicov.org/acknowledgement/80/59/EPI_ISL_13608059.json"
80331 "USA/WA-PHL-022769/2022" "EPI_ISL_13608060" "?" "Drew MacKellar et al" "Northwest Laboratory" "Washington State Department of Health Public Health Laboratories" "https://www.epicov.org/acknowledgement/80/60/EPI_ISL_13608060.json"
80332 "USA/WA-PHL-022770/2022" "EPI_ISL_13608061" "?" "Drew MacKellar et al" "Northwest Laboratory" "Washington State Department of Health Public Health Laboratories" "https://www.epicov.org/acknowledgement/80/61/EPI_ISL_13608061.json"
80333 "USA/WA-PHL-022772/2022" "EPI_ISL_13608062" "?" "Drew MacKellar et al" "Northwest Laboratory" "Washington State Department of Health Public Health Laboratories" "https://www.epicov.org/acknowledgement/80/62/EPI_ISL_13608062.json"
80334 "USA/WA-PHL-022773/2022" "EPI_ISL_13608063" "?" "Drew MacKellar et al" "Northwest Laboratory" "Washington State Department of Health Public Health Laboratories" "https://www.epicov.org/acknowledgement/80/63/EPI_ISL_13608063.json"
80335 "USA/WA-PHL-022774/2022" "EPI_ISL_13608064" "?" "Drew MacKellar et al" "Northwest Laboratory" "Washington State Department of Health Public Health Laboratories" "https://www.epicov.org/acknowledgement/80/64/EPI_ISL_13608064.json"
80336 "USA/WA-PHL-022776/2022" "EPI_ISL_13608065" "?" "Drew MacKellar et al" "Northwest Laboratory" "Washington State Department of Health Public Health Laboratories" "https://www.epicov.org/acknowledgement/80/65/EPI_ISL_13608065.json"
80337 "USA/WA-PHL-022777/2022" "EPI_ISL_13608066" "?" "Drew MacKellar et al" "Northwest Laboratory" "Washington State Department of Health Public Health Laboratories" "https://www.epicov.org/acknowledgement/80/66/EPI_ISL_13608066.json"
80338 "USA/WA-PHL-022778/2022" "EPI_ISL_13608067" "?" "Drew MacKellar et al" "Northwest Laboratory" "Washington State Department of Health Public Health Laboratories" "https://www.epicov.org/acknowledgement/80/67/EPI_ISL_13608067.json"
80339 "USA/WA-PHL-022779/2022" "EPI_ISL_13608068" "?" "Drew MacKellar et al" "Northwest Laboratory" "Washington State Department of Health Public Health Laboratories" "https://www.epicov.org/acknowledgement/80/68/EPI_ISL_13608068.json"
80340 "USA/WA-PHL-022780/2022" "EPI_ISL_13608069" "?" "Drew MacKellar et al" "Northwest Laboratory" "Washington State Department of Health Public Health Laboratories" "https://www.epicov.org/acknowledgement/80/69/EPI_ISL_13608069.json"
80341 "USA/WA-PHL-022781/2022" "EPI_ISL_13608070" "?" "Drew MacKellar et al" "Northwest Laboratory" "Washington State Department of Health Public Health Laboratories" "https://www.epicov.org/acknowledgement/80/70/EPI_ISL_13608070.json"
80342 "USA/WA-PHL-022782/2022" "EPI_ISL_13608071" "?" "Drew MacKellar et al" "Northwest Laboratory" "Washington State Department of Health Public Health Laboratories" "https://www.epicov.org/acknowledgement/80/71/EPI_ISL_13608071.json"
80343 "USA/WA-PHL-022783/2022" "EPI_ISL_13608072" "?" "Drew MacKellar et al" "Northwest Laboratory" "Washington State Department of Health Public Health Laboratories" "https://www.epicov.org/acknowledgement/80/72/EPI_ISL_13608072.json"
80344 "USA/WA-PHL-022784/2022" "EPI_ISL_13608073" "?" "Drew MacKellar et al" "Northwest Laboratory" "Washington State Department of Health Public Health Laboratories" "https://www.epicov.org/acknowledgement/80/73/EPI_ISL_13608073.json"
80345 "USA/WA-PHL-022785/2022" "EPI_ISL_13608074" "?" "Drew MacKellar et al" "Northwest Laboratory" "Washington State Department of Health Public Health Laboratories" "https://www.epicov.org/acknowledgement/80/74/EPI_ISL_13608074.json"
80346 "USA/WA-PHL-022786/2022" "EPI_ISL_13608075" "?" "Drew MacKellar et al" "Northwest Laboratory" "Washington State Department of Health Public Health Laboratories" "https://www.epicov.org/acknowledgement/80/75/EPI_ISL_13608075.json"
80347 "USA/WA-PHL-022787/2022" "EPI_ISL_13608076" "?" "Drew MacKellar et al" "Northwest Laboratory" "Washington State Department of Health Public Health Laboratories" "https://www.epicov.org/acknowledgement/80/76/EPI_ISL_13608076.json"
80348 "USA/WA-PHL-022788/2022" "EPI_ISL_13608077" "?" "Drew MacKellar et al" "Northwest Laboratory" "Washington State Department of Health Public Health Laboratories" "https://www.epicov.org/acknowledgement/80/77/EPI_ISL_13608077.json"
80349 "USA/WA-PHL-022789/2022" "EPI_ISL_13608078" "?" "Drew MacKellar et al" "Northwest Laboratory" "Washington State Department of Health Public Health Laboratories" "https://www.epicov.org/acknowledgement/80/78/EPI_ISL_13608078.json"
80350 "USA/WA-PHL-022790/2022" "EPI_ISL_13608079" "?" "Drew MacKellar et al" "Northwest Laboratory" "Washington State Department of Health Public Health Laboratories" "https://www.epicov.org/acknowledgement/80/79/EPI_ISL_13608079.json"
80351 "USA/WA-PHL-022791/2022" "EPI_ISL_13608080" "?" "Drew MacKellar et al" "Northwest Laboratory" "Washington State Department of Health Public Health Laboratories" "https://www.epicov.org/acknowledgement/80/80/EPI_ISL_13608080.json"
80352 "USA/WA-PHL-022792/2022" "EPI_ISL_13608081" "?" "Drew MacKellar et al" "Northwest Laboratory" "Washington State Department of Health Public Health Laboratories" "https://www.epicov.org/acknowledgement/80/81/EPI_ISL_13608081.json"
80353 "USA/WA-PHL-022793/2022" "EPI_ISL_13608082" "?" "Drew MacKellar et al" "Northwest Laboratory" "Washington State Department of Health Public Health Laboratories" "https://www.epicov.org/acknowledgement/80/82/EPI_ISL_13608082.json"
80354 "USA/WA-PHL-022794/2022" "EPI_ISL_13608083" "?" "Drew MacKellar et al" "Northwest Laboratory" "Washington State Department of Health Public Health Laboratories" "https://www.epicov.org/acknowledgement/80/83/EPI_ISL_13608083.json"
80355 "USA/WA-PHL-022795/2022" "EPI_ISL_13608084" "?" "Drew MacKellar et al" "Northwest Laboratory" "Washington State Department of Health Public Health Laboratories" "https://www.epicov.org/acknowledgement/80/84/EPI_ISL_13608084.json"
80356 "USA/WA-PHL-022796/2022" "EPI_ISL_13608085" "?" "Drew MacKellar et al" "Northwest Laboratory" "Washington State Department of Health Public Health Laboratories" "https://www.epicov.org/acknowledgement/80/85/EPI_ISL_13608085.json"
80357 "USA/WA-PHL-022797/2022" "EPI_ISL_13608086" "?" "Drew MacKellar et al" "Northwest Laboratory" "Washington State Department of Health Public Health Laboratories" "https://www.epicov.org/acknowledgement/80/86/EPI_ISL_13608086.json"
80358 "USA/WA-PHL-022798/2022" "EPI_ISL_13608087" "?" "Drew MacKellar et al" "Northwest Laboratory" "Washington State Department of Health Public Health Laboratories" "https://www.epicov.org/acknowledgement/80/87/EPI_ISL_13608087.json"
80359 "USA/WA-PHL-022799/2022" "EPI_ISL_13608088" "?" "Drew MacKellar et al" "Northwest Laboratory" "Washington State Department of Health Public Health Laboratories" "https://www.epicov.org/acknowledgement/80/88/EPI_ISL_13608088.json"
80360 "USA/WA-PHL-022800/2022" "EPI_ISL_13608089" "?" "Drew MacKellar et al" "Northwest Laboratory" "Washington State Department of Health Public Health Laboratories" "https://www.epicov.org/acknowledgement/80/89/EPI_ISL_13608089.json"
80361 "USA/WA-PHL-022801/2022" "EPI_ISL_13608090" "?" "Drew MacKellar et al" "Northwest Laboratory" "Washington State Department of Health Public Health Laboratories" "https://www.epicov.org/acknowledgement/80/90/EPI_ISL_13608090.json"
80362 "USA/WA-PHL-022802/2022" "EPI_ISL_13608091" "?" "Drew MacKellar et al" "Northwest Laboratory" "Washington State Department of Health Public Health Laboratories" "https://www.epicov.org/acknowledgement/80/91/EPI_ISL_13608091.json"
80363 "USA/WA-PHL-022803/2022" "EPI_ISL_13608092" "?" "Drew MacKellar et al" "Northwest Laboratory" "Washington State Department of Health Public Health Laboratories" "https://www.epicov.org/acknowledgement/80/92/EPI_ISL_13608092.json"
80364 "USA/WA-PHL-022804/2022" "EPI_ISL_13608093" "?" "Drew MacKellar et al" "Northwest Laboratory" "Washington State Department of Health Public Health Laboratories" "https://www.epicov.org/acknowledgement/80/93/EPI_ISL_13608093.json"
80365 "USA/WA-PHL-022805/2022" "EPI_ISL_13608094" "?" "Drew MacKellar et al" "Northwest Laboratory" "Washington State Department of Health Public Health Laboratories" "https://www.epicov.org/acknowledgement/80/94/EPI_ISL_13608094.json"
80366 "USA/WA-PHL-022806/2022" "EPI_ISL_13608095" "?" "Drew MacKellar et al" "Northwest Laboratory" "Washington State Department of Health Public Health Laboratories" "https://www.epicov.org/acknowledgement/80/95/EPI_ISL_13608095.json"
80367 "USA/WA-PHL-022807/2022" "EPI_ISL_13608096" "?" "Drew MacKellar et al" "Northwest Laboratory" "Washington State Department of Health Public Health Laboratories" "https://www.epicov.org/acknowledgement/80/96/EPI_ISL_13608096.json"
80368 "USA/WA-PHL-022808/2022" "EPI_ISL_13608097" "?" "Drew MacKellar et al" "Northwest Laboratory" "Washington State Department of Health Public Health Laboratories" "https://www.epicov.org/acknowledgement/80/97/EPI_ISL_13608097.json"
80369 "USA/WA-PHL-022809/2022" "EPI_ISL_13608098" "?" "Drew MacKellar et al" "Northwest Laboratory" "Washington State Department of Health Public Health Laboratories" "https://www.epicov.org/acknowledgement/80/98/EPI_ISL_13608098.json"
80370 "USA/WA-PHL-022810/2022" "EPI_ISL_13608099" "?" "Drew MacKellar et al" "Northwest Laboratory" "Washington State Department of Health Public Health Laboratories" "https://www.epicov.org/acknowledgement/80/99/EPI_ISL_13608099.json"
80371 "USA/WA-PHL-022812/2022" "EPI_ISL_13608100" "?" "Drew MacKellar et al" "Northwest Laboratory" "Washington State Department of Health Public Health Laboratories" "https://www.epicov.org/acknowledgement/81/00/EPI_ISL_13608100.json"
80372 "USA/WA-PHL-022813/2022" "EPI_ISL_13608101" "?" "Drew MacKellar et al" "Northwest Laboratory" "Washington State Department of Health Public Health Laboratories" "https://www.epicov.org/acknowledgement/81/01/EPI_ISL_13608101.json"
80373 "USA/WA-PHL-022814/2022" "EPI_ISL_13608102" "?" "Drew MacKellar et al" "Northwest Laboratory" "Washington State Department of Health Public Health Laboratories" "https://www.epicov.org/acknowledgement/81/02/EPI_ISL_13608102.json"
80374 "USA/WA-PHL-022815/2022" "EPI_ISL_13608103" "?" "Drew MacKellar et al" "Northwest Laboratory" "Washington State Department of Health Public Health Laboratories" "https://www.epicov.org/acknowledgement/81/03/EPI_ISL_13608103.json"
80375 "USA/WA-PHL-022816/2022" "EPI_ISL_13608104" "?" "Drew MacKellar et al" "Northwest Laboratory" "Washington State Department of Health Public Health Laboratories" "https://www.epicov.org/acknowledgement/81/04/EPI_ISL_13608104.json"
80376 "USA/WA-PHL-022817/2022" "EPI_ISL_13608105" "?" "Drew MacKellar et al" "Northwest Laboratory" "Washington State Department of Health Public Health Laboratories" "https://www.epicov.org/acknowledgement/81/05/EPI_ISL_13608105.json"
80377 "USA/WA-PHL-022818/2022" "EPI_ISL_13608106" "?" "Drew MacKellar et al" "Northwest Laboratory" "Washington State Department of Health Public Health Laboratories" "https://www.epicov.org/acknowledgement/81/06/EPI_ISL_13608106.json"
80378 "USA/WA-PHL-022819/2022" "EPI_ISL_13608107" "?" "Drew MacKellar et al" "Northwest Laboratory" "Washington State Department of Health Public Health Laboratories" "https://www.epicov.org/acknowledgement/81/07/EPI_ISL_13608107.json"
80379 "USA/WA-PHL-022820/2022" "EPI_ISL_13608108" "?" "Drew MacKellar et al" "Northwest Laboratory" "Washington State Department of Health Public Health Laboratories" "https://www.epicov.org/acknowledgement/81/08/EPI_ISL_13608108.json"
80380 "USA/WA-PHL-022821/2022" "EPI_ISL_13608109" "?" "Drew MacKellar et al" "Northwest Laboratory" "Washington State Department of Health Public Health Laboratories" "https://www.epicov.org/acknowledgement/81/09/EPI_ISL_13608109.json"
80381 "USA/WA-PHL-022822/2022" "EPI_ISL_13608110" "?" "Drew MacKellar et al" "Northwest Laboratory" "Washington State Department of Health Public Health Laboratories" "https://www.epicov.org/acknowledgement/81/10/EPI_ISL_13608110.json"
80382 "USA/WA-PHL-022823/2022" "EPI_ISL_13608111" "?" "Drew MacKellar et al" "Northwest Laboratory" "Washington State Department of Health Public Health Laboratories" "https://www.epicov.org/acknowledgement/81/11/EPI_ISL_13608111.json"
80383 "USA/WA-PHL-022824/2022" "EPI_ISL_13608112" "?" "Drew MacKellar et al" "Northwest Laboratory" "Washington State Department of Health Public Health Laboratories" "https://www.epicov.org/acknowledgement/81/12/EPI_ISL_13608112.json"
80384 "USA/WA-PHL-022825/2022" "EPI_ISL_13608113" "?" "Drew MacKellar et al" "Northwest Laboratory" "Washington State Department of Health Public Health Laboratories" "https://www.epicov.org/acknowledgement/81/13/EPI_ISL_13608113.json"
80385 "USA/WA-PHL-022826/2022" "EPI_ISL_13608114" "?" "Drew MacKellar et al" "Northwest Laboratory" "Washington State Department of Health Public Health Laboratories" "https://www.epicov.org/acknowledgement/81/14/EPI_ISL_13608114.json"
80386 "USA/WA-PHL-022827/2022" "EPI_ISL_13608115" "?" "Drew MacKellar et al" "Northwest Laboratory" "Washington State Department of Health Public Health Laboratories" "https://www.epicov.org/acknowledgement/81/15/EPI_ISL_13608115.json"
80387 "USA/WA-PHL-022828/2022" "EPI_ISL_13608116" "?" "Drew MacKellar et al" "Northwest Laboratory" "Washington State Department of Health Public Health Laboratories" "https://www.epicov.org/acknowledgement/81/16/EPI_ISL_13608116.json"
80388 "USA/WA-PHL-022829/2022" "EPI_ISL_13608117" "?" "Drew MacKellar et al" "Northwest Laboratory" "Washington State Department of Health Public Health Laboratories" "https://www.epicov.org/acknowledgement/81/17/EPI_ISL_13608117.json"
80389 "USA/WA-PHL-022830/2022" "EPI_ISL_13608118" "?" "Drew MacKellar et al" "Northwest Laboratory" "Washington State Department of Health Public Health Laboratories" "https://www.epicov.org/acknowledgement/81/18/EPI_ISL_13608118.json"
80390 "USA/WA-PHL-022831/2022" "EPI_ISL_13608119" "?" "Drew MacKellar et al" "Northwest Laboratory" "Washington State Department of Health Public Health Laboratories" "https://www.epicov.org/acknowledgement/81/19/EPI_ISL_13608119.json"
80391 "USA/WA-PHL-022832/2022" "EPI_ISL_13608120" "?" "Drew MacKellar et al" "Northwest Laboratory" "Washington State Department of Health Public Health Laboratories" "https://www.epicov.org/acknowledgement/81/20/EPI_ISL_13608120.json"
80392 "USA/WA-PHL-022833/2022" "EPI_ISL_13608121" "?" "Drew MacKellar et al" "Northwest Laboratory" "Washington State Department of Health Public Health Laboratories" "https://www.epicov.org/acknowledgement/81/21/EPI_ISL_13608121.json"
80393 "USA/WA-PHL-022834/2022" "EPI_ISL_13608122" "?" "Drew MacKellar et al" "Northwest Laboratory" "Washington State Department of Health Public Health Laboratories" "https://www.epicov.org/acknowledgement/81/22/EPI_ISL_13608122.json"
80394 "USA/WA-PHL-022835/2022" "EPI_ISL_13608123" "?" "Drew MacKellar et al" "Northwest Laboratory" "Washington State Department of Health Public Health Laboratories" "https://www.epicov.org/acknowledgement/81/23/EPI_ISL_13608123.json"
80395 "USA/WA-PHL-022836/2022" "EPI_ISL_13608124" "?" "Drew MacKellar et al" "Northwest Laboratory" "Washington State Department of Health Public Health Laboratories" "https://www.epicov.org/acknowledgement/81/24/EPI_ISL_13608124.json"
80396 "USA/WA-PHL-022837/2022" "EPI_ISL_13608125" "?" "Drew MacKellar et al" "Northwest Laboratory" "Washington State Department of Health Public Health Laboratories" "https://www.epicov.org/acknowledgement/81/25/EPI_ISL_13608125.json"
80397 "USA/WA-PHL-022838/2022" "EPI_ISL_13608126" "?" "Drew MacKellar et al" "Incyte Diagnostics Spokane" "Washington State Department of Health Public Health Laboratories" "https://www.epicov.org/acknowledgement/81/26/EPI_ISL_13608126.json"
80398 "USA/WA-PHL-022839/2022" "EPI_ISL_13608127" "?" "Drew MacKellar et al" "Incyte Diagnostics Spokane" "Washington State Department of Health Public Health Laboratories" "https://www.epicov.org/acknowledgement/81/27/EPI_ISL_13608127.json"
80399 "USA/WA-PHL-022840/2022" "EPI_ISL_13608128" "?" "Drew MacKellar et al" "Incyte Diagnostics Spokane" "Washington State Department of Health Public Health Laboratories" "https://www.epicov.org/acknowledgement/81/28/EPI_ISL_13608128.json"
80400 "USA/WA-PHL-022841/2022" "EPI_ISL_13608129" "?" "Drew MacKellar et al" "Incyte Diagnostics Spokane" "Washington State Department of Health Public Health Laboratories" "https://www.epicov.org/acknowledgement/81/29/EPI_ISL_13608129.json"
80401 "USA/WA-PHL-022842/2022" "EPI_ISL_13608130" "?" "Drew MacKellar et al" "Incyte Diagnostics Spokane" "Washington State Department of Health Public Health Laboratories" "https://www.epicov.org/acknowledgement/81/30/EPI_ISL_13608130.json"
80402 "USA/WA-PHL-022843/2022" "EPI_ISL_13608131" "?" "Drew MacKellar et al" "Incyte Diagnostics Spokane" "Washington State Department of Health Public Health Laboratories" "https://www.epicov.org/acknowledgement/81/31/EPI_ISL_13608131.json"
80403 "USA/WA-PHL-022844/2022" "EPI_ISL_13608132" "?" "Drew MacKellar et al" "Incyte Diagnostics Spokane" "Washington State Department of Health Public Health Laboratories" "https://www.epicov.org/acknowledgement/81/32/EPI_ISL_13608132.json"
80404 "USA/WA-PHL-022845/2022" "EPI_ISL_13608133" "?" "Drew MacKellar et al" "Incyte Diagnostics Spokane" "Washington State Department of Health Public Health Laboratories" "https://www.epicov.org/acknowledgement/81/33/EPI_ISL_13608133.json"
80405 "USA/WA-PHL-022846/2022" "EPI_ISL_13608134" "?" "Drew MacKellar et al" "Incyte Diagnostics Spokane" "Washington State Department of Health Public Health Laboratories" "https://www.epicov.org/acknowledgement/81/34/EPI_ISL_13608134.json"
80406 "USA/WA-PHL-022847/2022" "EPI_ISL_13608135" "?" "Drew MacKellar et al" "Incyte Diagnostics Spokane" "Washington State Department of Health Public Health Laboratories" "https://www.epicov.org/acknowledgement/81/35/EPI_ISL_13608135.json"
80407 "USA/WA-PHL-022848/2022" "EPI_ISL_13608136" "?" "Drew MacKellar et al" "Incyte Diagnostics Spokane" "Washington State Department of Health Public Health Laboratories" "https://www.epicov.org/acknowledgement/81/36/EPI_ISL_13608136.json"
80408 "USA/WA-PHL-022849/2022" "EPI_ISL_13608137" "?" "Drew MacKellar et al" "Incyte Diagnostics Spokane" "Washington State Department of Health Public Health Laboratories" "https://www.epicov.org/acknowledgement/81/37/EPI_ISL_13608137.json"
80409 "USA/WA-PHL-022850/2022" "EPI_ISL_13608138" "?" "Drew MacKellar et al" "Incyte Diagnostics Spokane" "Washington State Department of Health Public Health Laboratories" "https://www.epicov.org/acknowledgement/81/38/EPI_ISL_13608138.json"
80410 "USA/WA-PHL-022851/2022" "EPI_ISL_13608139" "?" "Drew MacKellar et al" "Incyte Diagnostics Spokane" "Washington State Department of Health Public Health Laboratories" "https://www.epicov.org/acknowledgement/81/39/EPI_ISL_13608139.json"
80411 "USA/WA-PHL-022852/2022" "EPI_ISL_13608140" "?" "Drew MacKellar et al" "Incyte Diagnostics Spokane" "Washington State Department of Health Public Health Laboratories" "https://www.epicov.org/acknowledgement/81/40/EPI_ISL_13608140.json"
80412 "USA/WA-PHL-022853/2022" "EPI_ISL_13608141" "?" "Drew MacKellar et al" "Incyte Diagnostics Spokane" "Washington State Department of Health Public Health Laboratories" "https://www.epicov.org/acknowledgement/81/41/EPI_ISL_13608141.json"
80413 "USA/WA-PHL-022854/2022" "EPI_ISL_13608142" "?" "Drew MacKellar et al" "Incyte Diagnostics Spokane" "Washington State Department of Health Public Health Laboratories" "https://www.epicov.org/acknowledgement/81/42/EPI_ISL_13608142.json"
80414 "USA/WA-PHL-022855/2022" "EPI_ISL_13608143" "?" "Drew MacKellar et al" "Incyte Diagnostics Spokane" "Washington State Department of Health Public Health Laboratories" "https://www.epicov.org/acknowledgement/81/43/EPI_ISL_13608143.json"
80415 "USA/WA-PHL-022856/2022" "EPI_ISL_13608144" "?" "Drew MacKellar et al" "Incyte Diagnostics Spokane" "Washington State Department of Health Public Health Laboratories" "https://www.epicov.org/acknowledgement/81/44/EPI_ISL_13608144.json"
80416 "USA/WA-PHL-022857/2022" "EPI_ISL_13608145" "?" "Drew MacKellar et al" "Incyte Diagnostics Spokane" "Washington State Department of Health Public Health Laboratories" "https://www.epicov.org/acknowledgement/81/45/EPI_ISL_13608145.json"
80417 "USA/WA-PHL-022858/2022" "EPI_ISL_13608146" "?" "Drew MacKellar et al" "Incyte Diagnostics Spokane" "Washington State Department of Health Public Health Laboratories" "https://www.epicov.org/acknowledgement/81/46/EPI_ISL_13608146.json"
80418 "USA/WA-PHL-022859/2022" "EPI_ISL_13608147" "?" "Drew MacKellar et al" "Incyte Diagnostics Spokane" "Washington State Department of Health Public Health Laboratories" "https://www.epicov.org/acknowledgement/81/47/EPI_ISL_13608147.json"
80419 "USA/WA-PHL-022860/2022" "EPI_ISL_13608148" "?" "Drew MacKellar et al" "Incyte Diagnostics Spokane" "Washington State Department of Health Public Health Laboratories" "https://www.epicov.org/acknowledgement/81/48/EPI_ISL_13608148.json"
80420 "USA/WA-PHL-022861/2022" "EPI_ISL_13608149" "?" "Drew MacKellar et al" "Incyte Diagnostics Spokane" "Washington State Department of Health Public Health Laboratories" "https://www.epicov.org/acknowledgement/81/49/EPI_ISL_13608149.json"
80421 "USA/WA-PHL-022862/2022" "EPI_ISL_13608150" "?" "Drew MacKellar et al" "Incyte Diagnostics Spokane" "Washington State Department of Health Public Health Laboratories" "https://www.epicov.org/acknowledgement/81/50/EPI_ISL_13608150.json"
80422 "USA/WA-PHL-022863/2022" "EPI_ISL_13608151" "?" "Drew MacKellar et al" "Incyte Diagnostics Spokane" "Washington State Department of Health Public Health Laboratories" "https://www.epicov.org/acknowledgement/81/51/EPI_ISL_13608151.json"
80423 "USA/WA-PHL-022864/2022" "EPI_ISL_13608152" "?" "Drew MacKellar et al" "Incyte Diagnostics Spokane" "Washington State Department of Health Public Health Laboratories" "https://www.epicov.org/acknowledgement/81/52/EPI_ISL_13608152.json"
80424 "USA/WA-PHL-022866/2022" "EPI_ISL_13608153" "?" "Drew MacKellar et al" "Incyte Diagnostics Spokane" "Washington State Department of Health Public Health Laboratories" "https://www.epicov.org/acknowledgement/81/53/EPI_ISL_13608153.json"
80425 "USA/WA-PHL-022867/2022" "EPI_ISL_13608154" "?" "Drew MacKellar et al" "Incyte Diagnostics Spokane" "Washington State Department of Health Public Health Laboratories" "https://www.epicov.org/acknowledgement/81/54/EPI_ISL_13608154.json"
80426 "USA/WA-PHL-022868/2022" "EPI_ISL_13608155" "?" "Drew MacKellar et al" "Incyte Diagnostics Spokane" "Washington State Department of Health Public Health Laboratories" "https://www.epicov.org/acknowledgement/81/55/EPI_ISL_13608155.json"
80427 "USA/WA-PHL-022869/2022" "EPI_ISL_13608156" "?" "Drew MacKellar et al" "Incyte Diagnostics Spokane" "Washington State Department of Health Public Health Laboratories" "https://www.epicov.org/acknowledgement/81/56/EPI_ISL_13608156.json"
80428 "USA/WA-PHL-022870/2022" "EPI_ISL_13608157" "?" "Drew MacKellar et al" "Incyte Diagnostics Spokane" "Washington State Department of Health Public Health Laboratories" "https://www.epicov.org/acknowledgement/81/57/EPI_ISL_13608157.json"
80429 "USA/WA-PHL-022871/2022" "EPI_ISL_13608158" "?" "Drew MacKellar et al" "Incyte Diagnostics Spokane" "Washington State Department of Health Public Health Laboratories" "https://www.epicov.org/acknowledgement/81/58/EPI_ISL_13608158.json"
80430 "USA/WA-PHL-022872/2022" "EPI_ISL_13608159" "?" "Drew MacKellar et al" "Incyte Diagnostics Spokane" "Washington State Department of Health Public Health Laboratories" "https://www.epicov.org/acknowledgement/81/59/EPI_ISL_13608159.json"
80431 "USA/WA-PHL-022873/2022" "EPI_ISL_13608160" "?" "Drew MacKellar et al" "Incyte Diagnostics Spokane" "Washington State Department of Health Public Health Laboratories" "https://www.epicov.org/acknowledgement/81/60/EPI_ISL_13608160.json"
80432 "USA/WA-PHL-022874/2022" "EPI_ISL_13608161" "?" "Drew MacKellar et al" "Incyte Diagnostics Spokane" "Washington State Department of Health Public Health Laboratories" "https://www.epicov.org/acknowledgement/81/61/EPI_ISL_13608161.json"
80433 "USA/WA-PHL-022876/2022" "EPI_ISL_13608162" "?" "Drew MacKellar et al" "Incyte Diagnostics Spokane" "Washington State Department of Health Public Health Laboratories" "https://www.epicov.org/acknowledgement/81/62/EPI_ISL_13608162.json"
80434 "USA/WA-PHL-022877/2022" "EPI_ISL_13608163" "?" "Drew MacKellar et al" "Incyte Diagnostics Spokane" "Washington State Department of Health Public Health Laboratories" "https://www.epicov.org/acknowledgement/81/63/EPI_ISL_13608163.json"
80435 "USA/WA-PHL-022878/2022" "EPI_ISL_13608164" "?" "Drew MacKellar et al" "Incyte Diagnostics Spokane" "Washington State Department of Health Public Health Laboratories" "https://www.epicov.org/acknowledgement/81/64/EPI_ISL_13608164.json"
80436 "USA/WA-PHL-022879/2022" "EPI_ISL_13608165" "?" "Drew MacKellar et al" "Incyte Diagnostics Spokane" "Washington State Department of Health Public Health Laboratories" "https://www.epicov.org/acknowledgement/81/65/EPI_ISL_13608165.json"
80437 "USA/WA-PHL-022881/2022" "EPI_ISL_13608166" "?" "Drew MacKellar et al" "Incyte Diagnostics Spokane" "Washington State Department of Health Public Health Laboratories" "https://www.epicov.org/acknowledgement/81/66/EPI_ISL_13608166.json"
80438 "USA/WA-PHL-022882/2022" "EPI_ISL_13608167" "?" "Drew MacKellar et al" "Incyte Diagnostics Spokane" "Washington State Department of Health Public Health Laboratories" "https://www.epicov.org/acknowledgement/81/67/EPI_ISL_13608167.json"
80439 "USA/WA-PHL-022883/2022" "EPI_ISL_13608168" "?" "Drew MacKellar et al" "Incyte Diagnostics Spokane" "Washington State Department of Health Public Health Laboratories" "https://www.epicov.org/acknowledgement/81/68/EPI_ISL_13608168.json"
80440 "USA/WA-PHL-022884/2022" "EPI_ISL_13608169" "?" "Drew MacKellar et al" "Incyte Diagnostics Spokane" "Washington State Department of Health Public Health Laboratories" "https://www.epicov.org/acknowledgement/81/69/EPI_ISL_13608169.json"
80441 "USA/WA-PHL-022885/2022" "EPI_ISL_13608170" "?" "Drew MacKellar et al" "Incyte Diagnostics Spokane" "Washington State Department of Health Public Health Laboratories" "https://www.epicov.org/acknowledgement/81/70/EPI_ISL_13608170.json"
80442 "USA/WA-PHL-022886/2022" "EPI_ISL_13608171" "?" "Drew MacKellar et al" "Incyte Diagnostics Spokane" "Washington State Department of Health Public Health Laboratories" "https://www.epicov.org/acknowledgement/81/71/EPI_ISL_13608171.json"
80443 "USA/WA-PHL-022887/2022" "EPI_ISL_13608172" "?" "Drew MacKellar et al" "Incyte Diagnostics Spokane" "Washington State Department of Health Public Health Laboratories" "https://www.epicov.org/acknowledgement/81/72/EPI_ISL_13608172.json"
80444 "USA/WA-PHL-022888/2022" "EPI_ISL_13608173" "?" "Drew MacKellar et al" "Incyte Diagnostics Spokane" "Washington State Department of Health Public Health Laboratories" "https://www.epicov.org/acknowledgement/81/73/EPI_ISL_13608173.json"
80445 "USA/WA-PHL-022889/2022" "EPI_ISL_13608174" "?" "Drew MacKellar et al" "Incyte Diagnostics Spokane" "Washington State Department of Health Public Health Laboratories" "https://www.epicov.org/acknowledgement/81/74/EPI_ISL_13608174.json"
80446 "USA/WA-PHL-022890/2022" "EPI_ISL_13608175" "?" "Drew MacKellar et al" "Incyte Diagnostics Spokane" "Washington State Department of Health Public Health Laboratories" "https://www.epicov.org/acknowledgement/81/75/EPI_ISL_13608175.json"
80447 "USA/WA-PHL-022891/2022" "EPI_ISL_13608176" "?" "Drew MacKellar et al" "Incyte Diagnostics Spokane" "Washington State Department of Health Public Health Laboratories" "https://www.epicov.org/acknowledgement/81/76/EPI_ISL_13608176.json"
80448 "USA/WA-PHL-022892/2022" "EPI_ISL_13608177" "?" "Drew MacKellar et al" "Incyte Diagnostics Spokane" "Washington State Department of Health Public Health Laboratories" "https://www.epicov.org/acknowledgement/81/77/EPI_ISL_13608177.json"
80449 "USA/WA-PHL-022893/2022" "EPI_ISL_13608178" "?" "Drew MacKellar et al" "Incyte Diagnostics Spokane" "Washington State Department of Health Public Health Laboratories" "https://www.epicov.org/acknowledgement/81/78/EPI_ISL_13608178.json"
80450 "USA/WA-PHL-022895/2022" "EPI_ISL_13608179" "?" "Drew MacKellar et al" "Incyte Diagnostics Spokane" "Washington State Department of Health Public Health Laboratories" "https://www.epicov.org/acknowledgement/81/79/EPI_ISL_13608179.json"
80451 "USA/WA-PHL-022896/2022" "EPI_ISL_13608180" "?" "Drew MacKellar et al" "Incyte Diagnostics Spokane" "Washington State Department of Health Public Health Laboratories" "https://www.epicov.org/acknowledgement/81/80/EPI_ISL_13608180.json"
80452 "USA/WA-PHL-022897/2022" "EPI_ISL_13608181" "?" "Drew MacKellar et al" "Incyte Diagnostics Spokane" "Washington State Department of Health Public Health Laboratories" "https://www.epicov.org/acknowledgement/81/81/EPI_ISL_13608181.json"
80453 "USA/WA-PHL-022898/2022" "EPI_ISL_13608182" "?" "Drew MacKellar et al" "Incyte Diagnostics Spokane" "Washington State Department of Health Public Health Laboratories" "https://www.epicov.org/acknowledgement/81/82/EPI_ISL_13608182.json"
80454 "USA/WA-PHL-022899/2022" "EPI_ISL_13608183" "?" "Drew MacKellar et al" "Incyte Diagnostics Spokane" "Washington State Department of Health Public Health Laboratories" "https://www.epicov.org/acknowledgement/81/83/EPI_ISL_13608183.json"
80455 "USA/WA-PHL-022900/2022" "EPI_ISL_13608184" "?" "Drew MacKellar et al" "Incyte Diagnostics Spokane" "Washington State Department of Health Public Health Laboratories" "https://www.epicov.org/acknowledgement/81/84/EPI_ISL_13608184.json"
80456 "USA/WA-PHL-022901/2022" "EPI_ISL_13608185" "?" "Drew MacKellar et al" "Incyte Diagnostics Spokane" "Washington State Department of Health Public Health Laboratories" "https://www.epicov.org/acknowledgement/81/85/EPI_ISL_13608185.json"
80457 "USA/WA-PHL-022902/2022" "EPI_ISL_13608186" "?" "Drew MacKellar et al" "Incyte Diagnostics Spokane" "Washington State Department of Health Public Health Laboratories" "https://www.epicov.org/acknowledgement/81/86/EPI_ISL_13608186.json"
80458 "USA/WA-PHL-022903/2022" "EPI_ISL_13608187" "?" "Drew MacKellar et al" "Incyte Diagnostics Spokane" "Washington State Department of Health Public Health Laboratories" "https://www.epicov.org/acknowledgement/81/87/EPI_ISL_13608187.json"
80459 "USA/WA-PHL-022904/2022" "EPI_ISL_13608188" "?" "Drew MacKellar et al" "Incyte Diagnostics Spokane" "Washington State Department of Health Public Health Laboratories" "https://www.epicov.org/acknowledgement/81/88/EPI_ISL_13608188.json"
80460 "USA/WA-PHL-022905/2022" "EPI_ISL_13608189" "?" "Drew MacKellar et al" "Incyte Diagnostics Spokane" "Washington State Department of Health Public Health Laboratories" "https://www.epicov.org/acknowledgement/81/89/EPI_ISL_13608189.json"
80461 "USA/WA-PHL-022906/2022" "EPI_ISL_13608190" "?" "Drew MacKellar et al" "Incyte Diagnostics Spokane" "Washington State Department of Health Public Health Laboratories" "https://www.epicov.org/acknowledgement/81/90/EPI_ISL_13608190.json"
80462 "USA/WA-PHL-022907/2022" "EPI_ISL_13608191" "?" "Drew MacKellar et al" "Incyte Diagnostics Spokane" "Washington State Department of Health Public Health Laboratories" "https://www.epicov.org/acknowledgement/81/91/EPI_ISL_13608191.json"
80463 "USA/WA-PHL-022908/2022" "EPI_ISL_13608192" "?" "Drew MacKellar et al" "Incyte Diagnostics Spokane" "Washington State Department of Health Public Health Laboratories" "https://www.epicov.org/acknowledgement/81/92/EPI_ISL_13608192.json"
80464 "USA/WA-PHL-022909/2022" "EPI_ISL_13608193" "?" "Drew MacKellar et al" "Incyte Diagnostics Spokane" "Washington State Department of Health Public Health Laboratories" "https://www.epicov.org/acknowledgement/81/93/EPI_ISL_13608193.json"
80465 "USA/WA-PHL-022910/2022" "EPI_ISL_13608194" "?" "Drew MacKellar et al" "Incyte Diagnostics Spokane" "Washington State Department of Health Public Health Laboratories" "https://www.epicov.org/acknowledgement/81/94/EPI_ISL_13608194.json"
80466 "USA/WA-PHL-022911/2022" "EPI_ISL_13608195" "?" "Drew MacKellar et al" "Incyte Diagnostics Spokane" "Washington State Department of Health Public Health Laboratories" "https://www.epicov.org/acknowledgement/81/95/EPI_ISL_13608195.json"
80467 "USA/WA-PHL-022912/2022" "EPI_ISL_13608196" "?" "Drew MacKellar et al" "Incyte Diagnostics Spokane" "Washington State Department of Health Public Health Laboratories" "https://www.epicov.org/acknowledgement/81/96/EPI_ISL_13608196.json"
80468 "USA/WA-PHL-022914/2022" "EPI_ISL_13608197" "?" "Drew MacKellar et al" "Incyte Diagnostics Spokane" "Washington State Department of Health Public Health Laboratories" "https://www.epicov.org/acknowledgement/81/97/EPI_ISL_13608197.json"
80469 "USA/WA-PHL-022915/2022" "EPI_ISL_13608198" "?" "Drew MacKellar et al" "Incyte Diagnostics Spokane" "Washington State Department of Health Public Health Laboratories" "https://www.epicov.org/acknowledgement/81/98/EPI_ISL_13608198.json"
80470 "USA/WA-PHL-022916/2022" "EPI_ISL_13608199" "?" "Drew MacKellar et al" "Incyte Diagnostics Spokane" "Washington State Department of Health Public Health Laboratories" "https://www.epicov.org/acknowledgement/81/99/EPI_ISL_13608199.json"
80471 "USA/WA-PHL-022917/2022" "EPI_ISL_13608200" "?" "Drew MacKellar et al" "Incyte Diagnostics Spokane" "Washington State Department of Health Public Health Laboratories" "https://www.epicov.org/acknowledgement/82/00/EPI_ISL_13608200.json"
80472 "USA/WA-PHL-022918/2022" "EPI_ISL_13608201" "?" "Drew MacKellar et al" "Incyte Diagnostics Spokane" "Washington State Department of Health Public Health Laboratories" "https://www.epicov.org/acknowledgement/82/01/EPI_ISL_13608201.json"
80473 "USA/WA-PHL-022919/2022" "EPI_ISL_13608202" "?" "Drew MacKellar et al" "Incyte Diagnostics Spokane" "Washington State Department of Health Public Health Laboratories" "https://www.epicov.org/acknowledgement/82/02/EPI_ISL_13608202.json"
80474 "USA/WA-PHL-022920/2022" "EPI_ISL_13608203" "?" "Drew MacKellar et al" "Incyte Diagnostics Spokane" "Washington State Department of Health Public Health Laboratories" "https://www.epicov.org/acknowledgement/82/03/EPI_ISL_13608203.json"
80475 "USA/WA-PHL-022921/2022" "EPI_ISL_13608204" "?" "Drew MacKellar et al" "Incyte Diagnostics Spokane" "Washington State Department of Health Public Health Laboratories" "https://www.epicov.org/acknowledgement/82/04/EPI_ISL_13608204.json"
80476 "USA/WA-PHL-022922/2022" "EPI_ISL_13608205" "?" "Drew MacKellar et al" "Incyte Diagnostics Spokane" "Washington State Department of Health Public Health Laboratories" "https://www.epicov.org/acknowledgement/82/05/EPI_ISL_13608205.json"
80477 "USA/WA-PHL-022923/2022" "EPI_ISL_13608206" "?" "Drew MacKellar et al" "Incyte Diagnostics Spokane" "Washington State Department of Health Public Health Laboratories" "https://www.epicov.org/acknowledgement/82/06/EPI_ISL_13608206.json"
80478 "USA/WA-PHL-022924/2022" "EPI_ISL_13608207" "?" "Drew MacKellar et al" "Incyte Diagnostics Spokane" "Washington State Department of Health Public Health Laboratories" "https://www.epicov.org/acknowledgement/82/07/EPI_ISL_13608207.json"
80479 "USA/WA-PHL-022925/2022" "EPI_ISL_13608208" "?" "Drew MacKellar et al" "Incyte Diagnostics Spokane" "Washington State Department of Health Public Health Laboratories" "https://www.epicov.org/acknowledgement/82/08/EPI_ISL_13608208.json"
80480 "USA/WA-PHL-022926/2022" "EPI_ISL_13608209" "?" "Drew MacKellar et al" "Incyte Diagnostics Spokane" "Washington State Department of Health Public Health Laboratories" "https://www.epicov.org/acknowledgement/82/09/EPI_ISL_13608209.json"
80481 "USA/WA-PHL-022927/2022" "EPI_ISL_13608210" "?" "Drew MacKellar et al" "Incyte Diagnostics Spokane" "Washington State Department of Health Public Health Laboratories" "https://www.epicov.org/acknowledgement/82/10/EPI_ISL_13608210.json"
80482 "USA/WA-PHL-022928/2022" "EPI_ISL_13608211" "?" "Drew MacKellar et al" "Incyte Diagnostics Spokane" "Washington State Department of Health Public Health Laboratories" "https://www.epicov.org/acknowledgement/82/11/EPI_ISL_13608211.json"
80483 "USA/WA-PHL-022929/2022" "EPI_ISL_13608212" "?" "Drew MacKellar et al" "Incyte Diagnostics Spokane" "Washington State Department of Health Public Health Laboratories" "https://www.epicov.org/acknowledgement/82/12/EPI_ISL_13608212.json"
80484 "USA/WA-PHL-022930/2022" "EPI_ISL_13608213" "?" "Drew MacKellar et al" "Incyte Diagnostics Spokane" "Washington State Department of Health Public Health Laboratories" "https://www.epicov.org/acknowledgement/82/13/EPI_ISL_13608213.json"
80485 "USA/WA-PHL-022931/2022" "EPI_ISL_13608214" "?" "Drew MacKellar et al" "Incyte Diagnostics Spokane" "Washington State Department of Health Public Health Laboratories" "https://www.epicov.org/acknowledgement/82/14/EPI_ISL_13608214.json"
80486 "USA/WA-PHL-022932/2022" "EPI_ISL_13688963" "?" "Drew MacKellar et al" "Northwest Laboratory" "Washington State Department of Health Public Health Laboratories" "https://www.epicov.org/acknowledgement/89/63/EPI_ISL_13688963.json"
80487 "USA/WA-PHL-022933/2022" "EPI_ISL_13688964" "?" "Drew MacKellar et al" "Northwest Laboratory" "Washington State Department of Health Public Health Laboratories" "https://www.epicov.org/acknowledgement/89/64/EPI_ISL_13688964.json"
80488 "USA/WA-PHL-022934/2022" "EPI_ISL_13688965" "?" "Drew MacKellar et al" "Northwest Laboratory" "Washington State Department of Health Public Health Laboratories" "https://www.epicov.org/acknowledgement/89/65/EPI_ISL_13688965.json"
80489 "USA/WA-PHL-022935/2022" "EPI_ISL_13688966" "?" "Drew MacKellar et al" "Northwest Laboratory" "Washington State Department of Health Public Health Laboratories" "https://www.epicov.org/acknowledgement/89/66/EPI_ISL_13688966.json"
80490 "USA/WA-PHL-022936/2022" "EPI_ISL_13688967" "?" "Drew MacKellar et al" "Northwest Laboratory" "Washington State Department of Health Public Health Laboratories" "https://www.epicov.org/acknowledgement/89/67/EPI_ISL_13688967.json"
80491 "USA/WA-PHL-022937/2022" "EPI_ISL_13688968" "?" "Drew MacKellar et al" "Northwest Laboratory" "Washington State Department of Health Public Health Laboratories" "https://www.epicov.org/acknowledgement/89/68/EPI_ISL_13688968.json"
80492 "USA/WA-PHL-022938/2022" "EPI_ISL_13688969" "?" "Drew MacKellar et al" "Northwest Laboratory" "Washington State Department of Health Public Health Laboratories" "https://www.epicov.org/acknowledgement/89/69/EPI_ISL_13688969.json"
80493 "USA/WA-PHL-022939/2022" "EPI_ISL_13688970" "?" "Drew MacKellar et al" "Northwest Laboratory" "Washington State Department of Health Public Health Laboratories" "https://www.epicov.org/acknowledgement/89/70/EPI_ISL_13688970.json"
80494 "USA/WA-PHL-022940/2022" "EPI_ISL_13688971" "?" "Drew MacKellar et al" "Northwest Laboratory" "Washington State Department of Health Public Health Laboratories" "https://www.epicov.org/acknowledgement/89/71/EPI_ISL_13688971.json"
80495 "USA/WA-PHL-022941/2022" "EPI_ISL_13688972" "?" "Drew MacKellar et al" "Northwest Laboratory" "Washington State Department of Health Public Health Laboratories" "https://www.epicov.org/acknowledgement/89/72/EPI_ISL_13688972.json"
80496 "USA/WA-PHL-022942/2022" "EPI_ISL_13688973" "?" "Drew MacKellar et al" "Northwest Laboratory" "Washington State Department of Health Public Health Laboratories" "https://www.epicov.org/acknowledgement/89/73/EPI_ISL_13688973.json"
80497 "USA/WA-PHL-022943/2022" "EPI_ISL_13688974" "?" "Drew MacKellar et al" "Northwest Laboratory" "Washington State Department of Health Public Health Laboratories" "https://www.epicov.org/acknowledgement/89/74/EPI_ISL_13688974.json"
80498 "USA/WA-PHL-022944/2022" "EPI_ISL_13688975" "?" "Drew MacKellar et al" "Northwest Laboratory" "Washington State Department of Health Public Health Laboratories" "https://www.epicov.org/acknowledgement/89/75/EPI_ISL_13688975.json"
80499 "USA/WA-PHL-022945/2022" "EPI_ISL_13688976" "?" "Drew MacKellar et al" "Northwest Laboratory" "Washington State Department of Health Public Health Laboratories" "https://www.epicov.org/acknowledgement/89/76/EPI_ISL_13688976.json"
80500 "USA/WA-PHL-022946/2022" "EPI_ISL_13688977" "?" "Drew MacKellar et al" "Northwest Laboratory" "Washington State Department of Health Public Health Laboratories" "https://www.epicov.org/acknowledgement/89/77/EPI_ISL_13688977.json"
80501 "USA/WA-PHL-022947/2022" "EPI_ISL_13688978" "?" "Drew MacKellar et al" "Northwest Laboratory" "Washington State Department of Health Public Health Laboratories" "https://www.epicov.org/acknowledgement/89/78/EPI_ISL_13688978.json"
80502 "USA/WA-PHL-022948/2022" "EPI_ISL_13688979" "?" "Drew MacKellar et al" "Northwest Laboratory" "Washington State Department of Health Public Health Laboratories" "https://www.epicov.org/acknowledgement/89/79/EPI_ISL_13688979.json"
80503 "USA/WA-PHL-022949/2022" "EPI_ISL_13688980" "?" "Drew MacKellar et al" "Northwest Laboratory" "Washington State Department of Health Public Health Laboratories" "https://www.epicov.org/acknowledgement/89/80/EPI_ISL_13688980.json"
80504 "USA/WA-PHL-022950/2022" "EPI_ISL_13688981" "?" "Drew MacKellar et al" "Northwest Laboratory" "Washington State Department of Health Public Health Laboratories" "https://www.epicov.org/acknowledgement/89/81/EPI_ISL_13688981.json"
80505 "USA/WA-PHL-022951/2022" "EPI_ISL_13688982" "?" "Drew MacKellar et al" "Northwest Laboratory" "Washington State Department of Health Public Health Laboratories" "https://www.epicov.org/acknowledgement/89/82/EPI_ISL_13688982.json"
80506 "USA/WA-PHL-022952/2022" "EPI_ISL_13688983" "?" "Drew MacKellar et al" "Northwest Laboratory" "Washington State Department of Health Public Health Laboratories" "https://www.epicov.org/acknowledgement/89/83/EPI_ISL_13688983.json"
80507 "USA/WA-PHL-022953/2022" "EPI_ISL_13688984" "?" "Drew MacKellar et al" "Northwest Laboratory" "Washington State Department of Health Public Health Laboratories" "https://www.epicov.org/acknowledgement/89/84/EPI_ISL_13688984.json"
80508 "USA/WA-PHL-022954/2022" "EPI_ISL_13688985" "?" "Drew MacKellar et al" "Northwest Laboratory" "Washington State Department of Health Public Health Laboratories" "https://www.epicov.org/acknowledgement/89/85/EPI_ISL_13688985.json"
80509 "USA/WA-PHL-022955/2022" "EPI_ISL_13688986" "?" "Drew MacKellar et al" "Northwest Laboratory" "Washington State Department of Health Public Health Laboratories" "https://www.epicov.org/acknowledgement/89/86/EPI_ISL_13688986.json"
80510 "USA/WA-PHL-022956/2022" "EPI_ISL_13688987" "?" "Drew MacKellar et al" "Northwest Laboratory" "Washington State Department of Health Public Health Laboratories" "https://www.epicov.org/acknowledgement/89/87/EPI_ISL_13688987.json"
80511 "USA/WA-PHL-022957/2022" "EPI_ISL_13688988" "?" "Drew MacKellar et al" "Northwest Laboratory" "Washington State Department of Health Public Health Laboratories" "https://www.epicov.org/acknowledgement/89/88/EPI_ISL_13688988.json"
80512 "USA/WA-PHL-022959/2022" "EPI_ISL_13688989" "?" "Drew MacKellar et al" "Northwest Laboratory" "Washington State Department of Health Public Health Laboratories" "https://www.epicov.org/acknowledgement/89/89/EPI_ISL_13688989.json"
80513 "USA/WA-PHL-022960/2022" "EPI_ISL_13688990" "?" "Drew MacKellar et al" "Northwest Laboratory" "Washington State Department of Health Public Health Laboratories" "https://www.epicov.org/acknowledgement/89/90/EPI_ISL_13688990.json"
80514 "USA/WA-PHL-022961/2022" "EPI_ISL_13688991" "?" "Drew MacKellar et al" "Northwest Laboratory" "Washington State Department of Health Public Health Laboratories" "https://www.epicov.org/acknowledgement/89/91/EPI_ISL_13688991.json"
80515 "USA/WA-PHL-022962/2022" "EPI_ISL_13688992" "?" "Drew MacKellar et al" "Northwest Laboratory" "Washington State Department of Health Public Health Laboratories" "https://www.epicov.org/acknowledgement/89/92/EPI_ISL_13688992.json"
80516 "USA/WA-PHL-022963/2022" "EPI_ISL_13688993" "?" "Drew MacKellar et al" "Northwest Laboratory" "Washington State Department of Health Public Health Laboratories" "https://www.epicov.org/acknowledgement/89/93/EPI_ISL_13688993.json"
80517 "USA/WA-PHL-022964/2022" "EPI_ISL_13688994" "?" "Drew MacKellar et al" "Northwest Laboratory" "Washington State Department of Health Public Health Laboratories" "https://www.epicov.org/acknowledgement/89/94/EPI_ISL_13688994.json"
80518 "USA/WA-PHL-022965/2022" "EPI_ISL_13688995" "?" "Drew MacKellar et al" "Northwest Laboratory" "Washington State Department of Health Public Health Laboratories" "https://www.epicov.org/acknowledgement/89/95/EPI_ISL_13688995.json"
80519 "USA/WA-PHL-022966/2022" "EPI_ISL_13688996" "?" "Drew MacKellar et al" "Northwest Laboratory" "Washington State Department of Health Public Health Laboratories" "https://www.epicov.org/acknowledgement/89/96/EPI_ISL_13688996.json"
80520 "USA/WA-PHL-022967/2022" "EPI_ISL_13688997" "?" "Drew MacKellar et al" "Northwest Laboratory" "Washington State Department of Health Public Health Laboratories" "https://www.epicov.org/acknowledgement/89/97/EPI_ISL_13688997.json"
80521 "USA/WA-PHL-022968/2022" "EPI_ISL_13688998" "?" "Drew MacKellar et al" "Northwest Laboratory" "Washington State Department of Health Public Health Laboratories" "https://www.epicov.org/acknowledgement/89/98/EPI_ISL_13688998.json"
80522 "USA/WA-PHL-022970/2022" "EPI_ISL_13688999" "?" "Drew MacKellar et al" "Northwest Laboratory" "Washington State Department of Health Public Health Laboratories" "https://www.epicov.org/acknowledgement/89/99/EPI_ISL_13688999.json"
80523 "USA/WA-PHL-022971/2022" "EPI_ISL_13689000" "?" "Drew MacKellar et al" "Northwest Laboratory" "Washington State Department of Health Public Health Laboratories" "https://www.epicov.org/acknowledgement/90/00/EPI_ISL_13689000.json"
80524 "USA/WA-PHL-022972/2022" "EPI_ISL_13689001" "?" "Drew MacKellar et al" "Northwest Laboratory" "Washington State Department of Health Public Health Laboratories" "https://www.epicov.org/acknowledgement/90/01/EPI_ISL_13689001.json"
80525 "USA/WA-PHL-022973/2022" "EPI_ISL_13689002" "?" "Drew MacKellar et al" "Northwest Laboratory" "Washington State Department of Health Public Health Laboratories" "https://www.epicov.org/acknowledgement/90/02/EPI_ISL_13689002.json"
80526 "USA/WA-PHL-022974/2022" "EPI_ISL_13689003" "?" "Drew MacKellar et al" "Northwest Laboratory" "Washington State Department of Health Public Health Laboratories" "https://www.epicov.org/acknowledgement/90/03/EPI_ISL_13689003.json"
80527 "USA/WA-PHL-022975/2022" "EPI_ISL_13689004" "?" "Drew MacKellar et al" "Northwest Laboratory" "Washington State Department of Health Public Health Laboratories" "https://www.epicov.org/acknowledgement/90/04/EPI_ISL_13689004.json"
80528 "USA/WA-PHL-022976/2022" "EPI_ISL_13689005" "?" "Drew MacKellar et al" "Northwest Laboratory" "Washington State Department of Health Public Health Laboratories" "https://www.epicov.org/acknowledgement/90/05/EPI_ISL_13689005.json"
80529 "USA/WA-PHL-022977/2022" "EPI_ISL_13689006" "?" "Drew MacKellar et al" "Northwest Laboratory" "Washington State Department of Health Public Health Laboratories" "https://www.epicov.org/acknowledgement/90/06/EPI_ISL_13689006.json"
80530 "USA/WA-PHL-022978/2022" "EPI_ISL_13689007" "?" "Drew MacKellar et al" "Northwest Laboratory" "Washington State Department of Health Public Health Laboratories" "https://www.epicov.org/acknowledgement/90/07/EPI_ISL_13689007.json"
80531 "USA/WA-PHL-022979/2022" "EPI_ISL_13689008" "?" "Drew MacKellar et al" "Northwest Laboratory" "Washington State Department of Health Public Health Laboratories" "https://www.epicov.org/acknowledgement/90/08/EPI_ISL_13689008.json"
80532 "USA/WA-PHL-022980/2022" "EPI_ISL_13689009" "?" "Drew MacKellar et al" "Northwest Laboratory" "Washington State Department of Health Public Health Laboratories" "https://www.epicov.org/acknowledgement/90/09/EPI_ISL_13689009.json"
80533 "USA/WA-PHL-022981/2022" "EPI_ISL_13689010" "?" "Drew MacKellar et al" "Northwest Laboratory" "Washington State Department of Health Public Health Laboratories" "https://www.epicov.org/acknowledgement/90/10/EPI_ISL_13689010.json"
80534 "USA/WA-PHL-022982/2022" "EPI_ISL_13689011" "?" "Drew MacKellar et al" "Northwest Laboratory" "Washington State Department of Health Public Health Laboratories" "https://www.epicov.org/acknowledgement/90/11/EPI_ISL_13689011.json"
80535 "USA/WA-PHL-022983/2022" "EPI_ISL_13689012" "?" "Drew MacKellar et al" "Northwest Laboratory" "Washington State Department of Health Public Health Laboratories" "https://www.epicov.org/acknowledgement/90/12/EPI_ISL_13689012.json"
80536 "USA/WA-PHL-022984/2022" "EPI_ISL_13689013" "?" "Drew MacKellar et al" "Northwest Laboratory" "Washington State Department of Health Public Health Laboratories" "https://www.epicov.org/acknowledgement/90/13/EPI_ISL_13689013.json"
80537 "USA/WA-PHL-022985/2022" "EPI_ISL_13689014" "?" "Drew MacKellar et al" "Northwest Laboratory" "Washington State Department of Health Public Health Laboratories" "https://www.epicov.org/acknowledgement/90/14/EPI_ISL_13689014.json"
80538 "USA/WA-PHL-022986/2022" "EPI_ISL_13689015" "?" "Drew MacKellar et al" "Northwest Laboratory" "Washington State Department of Health Public Health Laboratories" "https://www.epicov.org/acknowledgement/90/15/EPI_ISL_13689015.json"
80539 "USA/WA-PHL-022987/2022" "EPI_ISL_13689016" "?" "Drew MacKellar et al" "Northwest Laboratory" "Washington State Department of Health Public Health Laboratories" "https://www.epicov.org/acknowledgement/90/16/EPI_ISL_13689016.json"
80540 "USA/WA-PHL-022988/2022" "EPI_ISL_13689017" "?" "Drew MacKellar et al" "Northwest Laboratory" "Washington State Department of Health Public Health Laboratories" "https://www.epicov.org/acknowledgement/90/17/EPI_ISL_13689017.json"
80541 "USA/WA-PHL-022989/2022" "EPI_ISL_13689018" "?" "Drew MacKellar et al" "Northwest Laboratory" "Washington State Department of Health Public Health Laboratories" "https://www.epicov.org/acknowledgement/90/18/EPI_ISL_13689018.json"
80542 "USA/WA-PHL-022990/2022" "EPI_ISL_13689019" "?" "Drew MacKellar et al" "Northwest Laboratory" "Washington State Department of Health Public Health Laboratories" "https://www.epicov.org/acknowledgement/90/19/EPI_ISL_13689019.json"
80543 "USA/WA-PHL-022991/2022" "EPI_ISL_13689020" "?" "Drew MacKellar et al" "Northwest Laboratory" "Washington State Department of Health Public Health Laboratories" "https://www.epicov.org/acknowledgement/90/20/EPI_ISL_13689020.json"
80544 "USA/WA-PHL-022992/2022" "EPI_ISL_13689021" "?" "Drew MacKellar et al" "Northwest Laboratory" "Washington State Department of Health Public Health Laboratories" "https://www.epicov.org/acknowledgement/90/21/EPI_ISL_13689021.json"
80545 "USA/WA-PHL-022993/2022" "EPI_ISL_13689022" "?" "Drew MacKellar et al" "Northwest Laboratory" "Washington State Department of Health Public Health Laboratories" "https://www.epicov.org/acknowledgement/90/22/EPI_ISL_13689022.json"
80546 "USA/WA-PHL-022994/2022" "EPI_ISL_13689023" "?" "Drew MacKellar et al" "Northwest Laboratory" "Washington State Department of Health Public Health Laboratories" "https://www.epicov.org/acknowledgement/90/23/EPI_ISL_13689023.json"
80547 "USA/WA-PHL-022995/2022" "EPI_ISL_13689024" "?" "Drew MacKellar et al" "Northwest Laboratory" "Washington State Department of Health Public Health Laboratories" "https://www.epicov.org/acknowledgement/90/24/EPI_ISL_13689024.json"
80548 "USA/WA-PHL-022996/2022" "EPI_ISL_13689025" "?" "Drew MacKellar et al" "Northwest Laboratory" "Washington State Department of Health Public Health Laboratories" "https://www.epicov.org/acknowledgement/90/25/EPI_ISL_13689025.json"
80549 "USA/WA-PHL-022997/2022" "EPI_ISL_13689026" "?" "Drew MacKellar et al" "Northwest Laboratory" "Washington State Department of Health Public Health Laboratories" "https://www.epicov.org/acknowledgement/90/26/EPI_ISL_13689026.json"
80550 "USA/WA-PHL-022998/2022" "EPI_ISL_13689027" "?" "Drew MacKellar et al" "Northwest Laboratory" "Washington State Department of Health Public Health Laboratories" "https://www.epicov.org/acknowledgement/90/27/EPI_ISL_13689027.json"
80551 "USA/WA-PHL-022999/2022" "EPI_ISL_13689028" "?" "Drew MacKellar et al" "Northwest Laboratory" "Washington State Department of Health Public Health Laboratories" "https://www.epicov.org/acknowledgement/90/28/EPI_ISL_13689028.json"
80552 "USA/WA-PHL-023000/2022" "EPI_ISL_13689029" "?" "Drew MacKellar et al" "Northwest Laboratory" "Washington State Department of Health Public Health Laboratories" "https://www.epicov.org/acknowledgement/90/29/EPI_ISL_13689029.json"
80553 "USA/WA-PHL-023001/2022" "EPI_ISL_13689030" "?" "Drew MacKellar et al" "Northwest Laboratory" "Washington State Department of Health Public Health Laboratories" "https://www.epicov.org/acknowledgement/90/30/EPI_ISL_13689030.json"
80554 "USA/WA-PHL-023002/2022" "EPI_ISL_13689031" "?" "Drew MacKellar et al" "Northwest Laboratory" "Washington State Department of Health Public Health Laboratories" "https://www.epicov.org/acknowledgement/90/31/EPI_ISL_13689031.json"
80555 "USA/WA-PHL-023003/2022" "EPI_ISL_13689032" "?" "Drew MacKellar et al" "Northwest Laboratory" "Washington State Department of Health Public Health Laboratories" "https://www.epicov.org/acknowledgement/90/32/EPI_ISL_13689032.json"
80556 "USA/WA-PHL-023004/2022" "EPI_ISL_13689033" "?" "Drew MacKellar et al" "Northwest Laboratory" "Washington State Department of Health Public Health Laboratories" "https://www.epicov.org/acknowledgement/90/33/EPI_ISL_13689033.json"
80557 "USA/WA-PHL-023005/2022" "EPI_ISL_13689034" "?" "Drew MacKellar et al" "Northwest Laboratory" "Washington State Department of Health Public Health Laboratories" "https://www.epicov.org/acknowledgement/90/34/EPI_ISL_13689034.json"
80558 "USA/WA-PHL-023006/2022" "EPI_ISL_13689035" "?" "Drew MacKellar et al" "Northwest Laboratory" "Washington State Department of Health Public Health Laboratories" "https://www.epicov.org/acknowledgement/90/35/EPI_ISL_13689035.json"
80559 "USA/WA-PHL-023007/2022" "EPI_ISL_13689036" "?" "Drew MacKellar et al" "Northwest Laboratory" "Washington State Department of Health Public Health Laboratories" "https://www.epicov.org/acknowledgement/90/36/EPI_ISL_13689036.json"
80560 "USA/WA-PHL-023008/2022" "EPI_ISL_13689037" "?" "Drew MacKellar et al" "Northwest Laboratory" "Washington State Department of Health Public Health Laboratories" "https://www.epicov.org/acknowledgement/90/37/EPI_ISL_13689037.json"
80561 "USA/WA-PHL-023009/2022" "EPI_ISL_13689038" "?" "Drew MacKellar et al" "Northwest Laboratory" "Washington State Department of Health Public Health Laboratories" "https://www.epicov.org/acknowledgement/90/38/EPI_ISL_13689038.json"
80562 "USA/WA-PHL-023010/2022" "EPI_ISL_13689039" "?" "Drew MacKellar et al" "Northwest Laboratory" "Washington State Department of Health Public Health Laboratories" "https://www.epicov.org/acknowledgement/90/39/EPI_ISL_13689039.json"
80563 "USA/WA-PHL-023011/2022" "EPI_ISL_13689040" "?" "Drew MacKellar et al" "Northwest Laboratory" "Washington State Department of Health Public Health Laboratories" "https://www.epicov.org/acknowledgement/90/40/EPI_ISL_13689040.json"
80564 "USA/WA-PHL-023012/2022" "EPI_ISL_13689041" "?" "Drew MacKellar et al" "Northwest Laboratory" "Washington State Department of Health Public Health Laboratories" "https://www.epicov.org/acknowledgement/90/41/EPI_ISL_13689041.json"
80565 "USA/WA-PHL-023013/2022" "EPI_ISL_13689042" "?" "Drew MacKellar et al" "Northwest Laboratory" "Washington State Department of Health Public Health Laboratories" "https://www.epicov.org/acknowledgement/90/42/EPI_ISL_13689042.json"
80566 "USA/WA-PHL-023014/2022" "EPI_ISL_13689043" "?" "Drew MacKellar et al" "Northwest Laboratory" "Washington State Department of Health Public Health Laboratories" "https://www.epicov.org/acknowledgement/90/43/EPI_ISL_13689043.json"
80567 "USA/WA-PHL-023015/2022" "EPI_ISL_13689044" "?" "Drew MacKellar et al" "Northwest Laboratory" "Washington State Department of Health Public Health Laboratories" "https://www.epicov.org/acknowledgement/90/44/EPI_ISL_13689044.json"
80568 "USA/WA-PHL-023016/2022" "EPI_ISL_13689045" "?" "Drew MacKellar et al" "Northwest Laboratory" "Washington State Department of Health Public Health Laboratories" "https://www.epicov.org/acknowledgement/90/45/EPI_ISL_13689045.json"
80569 "USA/WA-PHL-023017/2022" "EPI_ISL_13689046" "?" "Drew MacKellar et al" "Northwest Laboratory" "Washington State Department of Health Public Health Laboratories" "https://www.epicov.org/acknowledgement/90/46/EPI_ISL_13689046.json"
80570 "USA/WA-PHL-023018/2022" "EPI_ISL_13689047" "?" "Drew MacKellar et al" "Northwest Laboratory" "Washington State Department of Health Public Health Laboratories" "https://www.epicov.org/acknowledgement/90/47/EPI_ISL_13689047.json"
80571 "USA/WA-PHL-023020/2022" "EPI_ISL_13689048" "?" "Drew MacKellar et al" "Northwest Laboratory" "Washington State Department of Health Public Health Laboratories" "https://www.epicov.org/acknowledgement/90/48/EPI_ISL_13689048.json"
80572 "USA/WA-PHL-023021/2022" "EPI_ISL_13689049" "?" "Drew MacKellar et al" "Northwest Laboratory" "Washington State Department of Health Public Health Laboratories" "https://www.epicov.org/acknowledgement/90/49/EPI_ISL_13689049.json"
80573 "USA/WA-PHL-023022/2022" "EPI_ISL_13689050" "?" "Drew MacKellar et al" "Northwest Laboratory" "Washington State Department of Health Public Health Laboratories" "https://www.epicov.org/acknowledgement/90/50/EPI_ISL_13689050.json"
80574 "USA/WA-PHL-023023/2022" "EPI_ISL_13689051" "?" "Drew MacKellar et al" "Northwest Laboratory" "Washington State Department of Health Public Health Laboratories" "https://www.epicov.org/acknowledgement/90/51/EPI_ISL_13689051.json"
80575 "USA/WA-PHL-023024/2022" "EPI_ISL_13689052" "?" "Drew MacKellar et al" "Northwest Laboratory" "Washington State Department of Health Public Health Laboratories" "https://www.epicov.org/acknowledgement/90/52/EPI_ISL_13689052.json"
80576 "USA/WA-PHL-023025/2022" "EPI_ISL_13689053" "?" "Drew MacKellar et al" "Northwest Laboratory" "Washington State Department of Health Public Health Laboratories" "https://www.epicov.org/acknowledgement/90/53/EPI_ISL_13689053.json"
80577 "USA/WA-PHL-023026/2022" "EPI_ISL_13689054" "?" "Drew MacKellar et al" "Northwest Laboratory" "Washington State Department of Health Public Health Laboratories" "https://www.epicov.org/acknowledgement/90/54/EPI_ISL_13689054.json"
80578 "USA/WA-PHL-023027/2022" "EPI_ISL_13689055" "?" "Drew MacKellar et al" "Northwest Laboratory" "Washington State Department of Health Public Health Laboratories" "https://www.epicov.org/acknowledgement/90/55/EPI_ISL_13689055.json"
80579 "USA/WA-PHL-023028/2022" "EPI_ISL_13689056" "?" "Drew MacKellar et al" "Northwest Laboratory" "Washington State Department of Health Public Health Laboratories" "https://www.epicov.org/acknowledgement/90/56/EPI_ISL_13689056.json"
80580 "USA/WA-PHL-023029/2022" "EPI_ISL_13689057" "?" "Drew MacKellar et al" "Northwest Laboratory" "Washington State Department of Health Public Health Laboratories" "https://www.epicov.org/acknowledgement/90/57/EPI_ISL_13689057.json"
80581 "USA/WA-PHL-023030/2022" "EPI_ISL_13689058" "?" "Drew MacKellar et al" "Northwest Laboratory" "Washington State Department of Health Public Health Laboratories" "https://www.epicov.org/acknowledgement/90/58/EPI_ISL_13689058.json"
80582 "USA/WA-PHL-023031/2022" "EPI_ISL_13689059" "?" "Drew MacKellar et al" "Northwest Laboratory" "Washington State Department of Health Public Health Laboratories" "https://www.epicov.org/acknowledgement/90/59/EPI_ISL_13689059.json"
80583 "USA/WA-PHL-023032/2022" "EPI_ISL_13689060" "?" "Drew MacKellar et al" "Northwest Laboratory" "Washington State Department of Health Public Health Laboratories" "https://www.epicov.org/acknowledgement/90/60/EPI_ISL_13689060.json"
80584 "USA/WA-PHL-023033/2022" "EPI_ISL_13689061" "?" "Drew MacKellar et al" "Northwest Laboratory" "Washington State Department of Health Public Health Laboratories" "https://www.epicov.org/acknowledgement/90/61/EPI_ISL_13689061.json"
80585 "USA/WA-PHL-023034/2022" "EPI_ISL_13689062" "?" "Drew MacKellar et al" "Northwest Laboratory" "Washington State Department of Health Public Health Laboratories" "https://www.epicov.org/acknowledgement/90/62/EPI_ISL_13689062.json"
80586 "USA/WA-PHL-023035/2022" "EPI_ISL_13689063" "?" "Drew MacKellar et al" "Northwest Laboratory" "Washington State Department of Health Public Health Laboratories" "https://www.epicov.org/acknowledgement/90/63/EPI_ISL_13689063.json"
80587 "USA/WA-PHL-023036/2022" "EPI_ISL_13689064" "?" "Drew MacKellar et al" "Northwest Laboratory" "Washington State Department of Health Public Health Laboratories" "https://www.epicov.org/acknowledgement/90/64/EPI_ISL_13689064.json"
80588 "USA/WA-PHL-023037/2022" "EPI_ISL_13689065" "?" "Drew MacKellar et al" "Northwest Laboratory" "Washington State Department of Health Public Health Laboratories" "https://www.epicov.org/acknowledgement/90/65/EPI_ISL_13689065.json"
80589 "USA/WA-PHL-023038/2022" "EPI_ISL_13689066" "?" "Drew MacKellar et al" "Northwest Laboratory" "Washington State Department of Health Public Health Laboratories" "https://www.epicov.org/acknowledgement/90/66/EPI_ISL_13689066.json"
80590 "USA/WA-PHL-023040/2022" "EPI_ISL_13689067" "?" "Drew MacKellar et al" "Northwest Laboratory" "Washington State Department of Health Public Health Laboratories" "https://www.epicov.org/acknowledgement/90/67/EPI_ISL_13689067.json"
80591 "USA/WA-PHL-023041/2022" "EPI_ISL_13689068" "?" "Drew MacKellar et al" "Northwest Laboratory" "Washington State Department of Health Public Health Laboratories" "https://www.epicov.org/acknowledgement/90/68/EPI_ISL_13689068.json"
80592 "USA/WA-PHL-023042/2022" "EPI_ISL_13689069" "?" "Drew MacKellar et al" "Northwest Laboratory" "Washington State Department of Health Public Health Laboratories" "https://www.epicov.org/acknowledgement/90/69/EPI_ISL_13689069.json"
80593 "USA/WA-PHL-023043/2022" "EPI_ISL_13689070" "?" "Drew MacKellar et al" "Northwest Laboratory" "Washington State Department of Health Public Health Laboratories" "https://www.epicov.org/acknowledgement/90/70/EPI_ISL_13689070.json"
80594 "USA/WA-PHL-023044/2022" "EPI_ISL_13689071" "?" "Drew MacKellar et al" "Northwest Laboratory" "Washington State Department of Health Public Health Laboratories" "https://www.epicov.org/acknowledgement/90/71/EPI_ISL_13689071.json"
80595 "USA/WA-PHL-023045/2022" "EPI_ISL_13689072" "?" "Drew MacKellar et al" "Northwest Laboratory" "Washington State Department of Health Public Health Laboratories" "https://www.epicov.org/acknowledgement/90/72/EPI_ISL_13689072.json"
80596 "USA/WA-PHL-023046/2022" "EPI_ISL_13689073" "?" "Drew MacKellar et al" "Northwest Laboratory" "Washington State Department of Health Public Health Laboratories" "https://www.epicov.org/acknowledgement/90/73/EPI_ISL_13689073.json"
80597 "USA/WA-PHL-023047/2022" "EPI_ISL_13689074" "?" "Drew MacKellar et al" "Northwest Laboratory" "Washington State Department of Health Public Health Laboratories" "https://www.epicov.org/acknowledgement/90/74/EPI_ISL_13689074.json"
80598 "USA/WA-PHL-023048/2022" "EPI_ISL_13689075" "?" "Drew MacKellar et al" "Northwest Laboratory" "Washington State Department of Health Public Health Laboratories" "https://www.epicov.org/acknowledgement/90/75/EPI_ISL_13689075.json"
80599 "USA/WA-PHL-023049/2022" "EPI_ISL_13689076" "?" "Drew MacKellar et al" "Northwest Laboratory" "Washington State Department of Health Public Health Laboratories" "https://www.epicov.org/acknowledgement/90/76/EPI_ISL_13689076.json"
80600 "USA/WA-PHL-023050/2022" "EPI_ISL_13689077" "?" "Drew MacKellar et al" "Northwest Laboratory" "Washington State Department of Health Public Health Laboratories" "https://www.epicov.org/acknowledgement/90/77/EPI_ISL_13689077.json"
80601 "USA/WA-PHL-023051/2022" "EPI_ISL_13689078" "?" "Drew MacKellar et al" "Northwest Laboratory" "Washington State Department of Health Public Health Laboratories" "https://www.epicov.org/acknowledgement/90/78/EPI_ISL_13689078.json"
80602 "USA/WA-PHL-023052/2022" "EPI_ISL_13689079" "?" "Drew MacKellar et al" "Northwest Laboratory" "Washington State Department of Health Public Health Laboratories" "https://www.epicov.org/acknowledgement/90/79/EPI_ISL_13689079.json"
80603 "USA/WA-PHL-023053/2022" "EPI_ISL_13689080" "?" "Drew MacKellar et al" "Northwest Laboratory" "Washington State Department of Health Public Health Laboratories" "https://www.epicov.org/acknowledgement/90/80/EPI_ISL_13689080.json"
80604 "USA/WA-PHL-023054/2022" "EPI_ISL_13689081" "?" "Drew MacKellar et al" "Northwest Laboratory" "Washington State Department of Health Public Health Laboratories" "https://www.epicov.org/acknowledgement/90/81/EPI_ISL_13689081.json"
80605 "USA/WA-PHL-023055/2022" "EPI_ISL_13689082" "?" "Drew MacKellar et al" "Northwest Laboratory" "Washington State Department of Health Public Health Laboratories" "https://www.epicov.org/acknowledgement/90/82/EPI_ISL_13689082.json"
80606 "USA/WA-PHL-023056/2022" "EPI_ISL_13689083" "?" "Drew MacKellar et al" "Northwest Laboratory" "Washington State Department of Health Public Health Laboratories" "https://www.epicov.org/acknowledgement/90/83/EPI_ISL_13689083.json"
80607 "USA/WA-PHL-023057/2022" "EPI_ISL_13689085" "?" "Drew MacKellar et al" "Northwest Laboratory" "Washington State Department of Health Public Health Laboratories" "https://www.epicov.org/acknowledgement/90/85/EPI_ISL_13689085.json"
80608 "USA/WA-PHL-023058/2022" "EPI_ISL_13689086" "?" "Drew MacKellar et al" "Northwest Laboratory" "Washington State Department of Health Public Health Laboratories" "https://www.epicov.org/acknowledgement/90/86/EPI_ISL_13689086.json"
80609 "USA/WA-PHL-023059/2022" "EPI_ISL_13689087" "?" "Drew MacKellar et al" "Northwest Laboratory" "Washington State Department of Health Public Health Laboratories" "https://www.epicov.org/acknowledgement/90/87/EPI_ISL_13689087.json"
80610 "USA/WA-PHL-023060/2022" "EPI_ISL_13689088" "?" "Drew MacKellar et al" "Northwest Laboratory" "Washington State Department of Health Public Health Laboratories" "https://www.epicov.org/acknowledgement/90/88/EPI_ISL_13689088.json"
80611 "USA/WA-PHL-023061/2022" "EPI_ISL_13689089" "?" "Drew MacKellar et al" "Northwest Laboratory" "Washington State Department of Health Public Health Laboratories" "https://www.epicov.org/acknowledgement/90/89/EPI_ISL_13689089.json"
80612 "USA/WA-PHL-023062/2022" "EPI_ISL_13689090" "?" "Drew MacKellar et al" "Northwest Laboratory" "Washington State Department of Health Public Health Laboratories" "https://www.epicov.org/acknowledgement/90/90/EPI_ISL_13689090.json"
80613 "USA/WA-PHL-023063/2022" "EPI_ISL_13689091" "?" "Drew MacKellar et al" "Northwest Laboratory" "Washington State Department of Health Public Health Laboratories" "https://www.epicov.org/acknowledgement/90/91/EPI_ISL_13689091.json"
80614 "USA/WA-PHL-023064/2022" "EPI_ISL_13689092" "?" "Drew MacKellar et al" "Northwest Laboratory" "Washington State Department of Health Public Health Laboratories" "https://www.epicov.org/acknowledgement/90/92/EPI_ISL_13689092.json"
80615 "USA/WA-PHL-023065/2022" "EPI_ISL_13689093" "?" "Drew MacKellar et al" "Northwest Laboratory" "Washington State Department of Health Public Health Laboratories" "https://www.epicov.org/acknowledgement/90/93/EPI_ISL_13689093.json"
80616 "USA/WA-PHL-023066/2022" "EPI_ISL_13689094" "?" "Drew MacKellar et al" "Northwest Laboratory" "Washington State Department of Health Public Health Laboratories" "https://www.epicov.org/acknowledgement/90/94/EPI_ISL_13689094.json"
80617 "USA/WA-PHL-023067/2022" "EPI_ISL_13689095" "?" "Drew MacKellar et al" "Northwest Laboratory" "Washington State Department of Health Public Health Laboratories" "https://www.epicov.org/acknowledgement/90/95/EPI_ISL_13689095.json"
80618 "USA/WA-PHL-023068/2022" "EPI_ISL_13689096" "?" "Drew MacKellar et al" "Northwest Laboratory" "Washington State Department of Health Public Health Laboratories" "https://www.epicov.org/acknowledgement/90/96/EPI_ISL_13689096.json"
80619 "USA/WA-PHL-023069/2022" "EPI_ISL_13689097" "?" "Drew MacKellar et al" "Northwest Laboratory" "Washington State Department of Health Public Health Laboratories" "https://www.epicov.org/acknowledgement/90/97/EPI_ISL_13689097.json"
80620 "USA/WA-PHL-023070/2022" "EPI_ISL_13689098" "?" "Drew MacKellar et al" "Northwest Laboratory" "Washington State Department of Health Public Health Laboratories" "https://www.epicov.org/acknowledgement/90/98/EPI_ISL_13689098.json"
80621 "USA/WA-PHL-023071/2022" "EPI_ISL_13689099" "?" "Drew MacKellar et al" "Northwest Laboratory" "Washington State Department of Health Public Health Laboratories" "https://www.epicov.org/acknowledgement/90/99/EPI_ISL_13689099.json"
80622 "USA/WA-PHL-023072/2022" "EPI_ISL_13689100" "?" "Drew MacKellar et al" "Northwest Laboratory" "Washington State Department of Health Public Health Laboratories" "https://www.epicov.org/acknowledgement/91/00/EPI_ISL_13689100.json"
80623 "USA/WA-PHL-023073/2022" "EPI_ISL_13689101" "?" "Drew MacKellar et al" "Northwest Laboratory" "Washington State Department of Health Public Health Laboratories" "https://www.epicov.org/acknowledgement/91/01/EPI_ISL_13689101.json"
80624 "USA/WA-PHL-023074/2022" "EPI_ISL_13689102" "?" "Drew MacKellar et al" "Northwest Laboratory" "Washington State Department of Health Public Health Laboratories" "https://www.epicov.org/acknowledgement/91/02/EPI_ISL_13689102.json"
80625 "USA/WA-PHL-023075/2022" "EPI_ISL_13689103" "?" "Drew MacKellar et al" "Northwest Laboratory" "Washington State Department of Health Public Health Laboratories" "https://www.epicov.org/acknowledgement/91/03/EPI_ISL_13689103.json"
80626 "USA/WA-PHL-023076/2022" "EPI_ISL_13689104" "?" "Drew MacKellar et al" "Northwest Laboratory" "Washington State Department of Health Public Health Laboratories" "https://www.epicov.org/acknowledgement/91/04/EPI_ISL_13689104.json"
80627 "USA/WA-PHL-023077/2022" "EPI_ISL_13689105" "?" "Drew MacKellar et al" "Northwest Laboratory" "Washington State Department of Health Public Health Laboratories" "https://www.epicov.org/acknowledgement/91/05/EPI_ISL_13689105.json"
80628 "USA/WA-PHL-023078/2022" "EPI_ISL_13689106" "?" "Drew MacKellar et al" "Northwest Laboratory" "Washington State Department of Health Public Health Laboratories" "https://www.epicov.org/acknowledgement/91/06/EPI_ISL_13689106.json"
80629 "USA/WA-PHL-023079/2022" "EPI_ISL_13689107" "?" "Drew MacKellar et al" "Northwest Laboratory" "Washington State Department of Health Public Health Laboratories" "https://www.epicov.org/acknowledgement/91/07/EPI_ISL_13689107.json"
80630 "USA/WA-PHL-023080/2022" "EPI_ISL_13689108" "?" "Drew MacKellar et al" "Northwest Laboratory" "Washington State Department of Health Public Health Laboratories" "https://www.epicov.org/acknowledgement/91/08/EPI_ISL_13689108.json"
80631 "USA/WA-PHL-023082/2022" "EPI_ISL_13689109" "?" "Drew MacKellar et al" "Northwest Laboratory" "Washington State Department of Health Public Health Laboratories" "https://www.epicov.org/acknowledgement/91/09/EPI_ISL_13689109.json"
80632 "USA/WA-PHL-023083/2022" "EPI_ISL_13689110" "?" "Drew MacKellar et al" "Northwest Laboratory" "Washington State Department of Health Public Health Laboratories" "https://www.epicov.org/acknowledgement/91/10/EPI_ISL_13689110.json"
80633 "USA/WA-PHL-023084/2022" "EPI_ISL_13689111" "?" "Drew MacKellar et al" "Northwest Laboratory" "Washington State Department of Health Public Health Laboratories" "https://www.epicov.org/acknowledgement/91/11/EPI_ISL_13689111.json"
80634 "USA/WA-PHL-023085/2022" "EPI_ISL_13689112" "?" "Drew MacKellar et al" "Northwest Laboratory" "Washington State Department of Health Public Health Laboratories" "https://www.epicov.org/acknowledgement/91/12/EPI_ISL_13689112.json"
80635 "USA/WA-PHL-023086/2022" "EPI_ISL_13689113" "?" "Drew MacKellar et al" "Northwest Laboratory" "Washington State Department of Health Public Health Laboratories" "https://www.epicov.org/acknowledgement/91/13/EPI_ISL_13689113.json"
80636 "USA/WA-PHL-023087/2022" "EPI_ISL_13689114" "?" "Drew MacKellar et al" "Northwest Laboratory" "Washington State Department of Health Public Health Laboratories" "https://www.epicov.org/acknowledgement/91/14/EPI_ISL_13689114.json"
80637 "USA/WA-PHL-023088/2022" "EPI_ISL_13689115" "?" "Drew MacKellar et al" "Northwest Laboratory" "Washington State Department of Health Public Health Laboratories" "https://www.epicov.org/acknowledgement/91/15/EPI_ISL_13689115.json"
80638 "USA/WA-PHL-023089/2022" "EPI_ISL_13689116" "?" "Drew MacKellar et al" "Northwest Laboratory" "Washington State Department of Health Public Health Laboratories" "https://www.epicov.org/acknowledgement/91/16/EPI_ISL_13689116.json"
80639 "USA/WA-PHL-023090/2022" "EPI_ISL_13689117" "?" "Drew MacKellar et al" "Northwest Laboratory" "Washington State Department of Health Public Health Laboratories" "https://www.epicov.org/acknowledgement/91/17/EPI_ISL_13689117.json"
80640 "USA/WA-PHL-023091/2022" "EPI_ISL_13689118" "?" "Drew MacKellar et al" "Northwest Laboratory" "Washington State Department of Health Public Health Laboratories" "https://www.epicov.org/acknowledgement/91/18/EPI_ISL_13689118.json"
80641 "USA/WA-PHL-023092/2022" "EPI_ISL_13689119" "?" "Drew MacKellar et al" "Northwest Laboratory" "Washington State Department of Health Public Health Laboratories" "https://www.epicov.org/acknowledgement/91/19/EPI_ISL_13689119.json"
80642 "USA/WA-PHL-023093/2022" "EPI_ISL_13689120" "?" "Drew MacKellar et al" "Northwest Laboratory" "Washington State Department of Health Public Health Laboratories" "https://www.epicov.org/acknowledgement/91/20/EPI_ISL_13689120.json"
80643 "USA/WA-PHL-023094/2022" "EPI_ISL_13689121" "?" "Drew MacKellar et al" "Northwest Laboratory" "Washington State Department of Health Public Health Laboratories" "https://www.epicov.org/acknowledgement/91/21/EPI_ISL_13689121.json"
80644 "USA/WA-PHL-023095/2022" "EPI_ISL_13689122" "?" "Drew MacKellar et al" "Northwest Laboratory" "Washington State Department of Health Public Health Laboratories" "https://www.epicov.org/acknowledgement/91/22/EPI_ISL_13689122.json"
80645 "USA/WA-PHL-023096/2022" "EPI_ISL_13689123" "?" "Drew MacKellar et al" "Northwest Laboratory" "Washington State Department of Health Public Health Laboratories" "https://www.epicov.org/acknowledgement/91/23/EPI_ISL_13689123.json"
80646 "USA/WA-PHL-023097/2022" "EPI_ISL_13689124" "?" "Drew MacKellar et al" "Northwest Laboratory" "Washington State Department of Health Public Health Laboratories" "https://www.epicov.org/acknowledgement/91/24/EPI_ISL_13689124.json"
80647 "USA/WA-PHL-023099/2022" "EPI_ISL_13689125" "?" "Drew MacKellar et al" "Northwest Laboratory" "Washington State Department of Health Public Health Laboratories" "https://www.epicov.org/acknowledgement/91/25/EPI_ISL_13689125.json"
80648 "USA/WA-PHL-023100/2022" "EPI_ISL_13689126" "?" "Drew MacKellar et al" "Northwest Laboratory" "Washington State Department of Health Public Health Laboratories" "https://www.epicov.org/acknowledgement/91/26/EPI_ISL_13689126.json"
80649 "USA/WA-PHL-023101/2022" "EPI_ISL_13689127" "?" "Drew MacKellar et al" "Northwest Laboratory" "Washington State Department of Health Public Health Laboratories" "https://www.epicov.org/acknowledgement/91/27/EPI_ISL_13689127.json"
80650 "USA/WA-PHL-023102/2022" "EPI_ISL_13689128" "?" "Drew MacKellar et al" "Northwest Laboratory" "Washington State Department of Health Public Health Laboratories" "https://www.epicov.org/acknowledgement/91/28/EPI_ISL_13689128.json"
80651 "USA/WA-PHL-023104/2022" "EPI_ISL_13689129" "?" "Drew MacKellar et al" "Northwest Laboratory" "Washington State Department of Health Public Health Laboratories" "https://www.epicov.org/acknowledgement/91/29/EPI_ISL_13689129.json"
80652 "USA/WA-PHL-023105/2022" "EPI_ISL_13689130" "?" "Drew MacKellar et al" "Northwest Laboratory" "Washington State Department of Health Public Health Laboratories" "https://www.epicov.org/acknowledgement/91/30/EPI_ISL_13689130.json"
80653 "USA/WA-PHL-023108/2022" "EPI_ISL_13689131" "?" "Drew MacKellar et al" "Northwest Laboratory" "Washington State Department of Health Public Health Laboratories" "https://www.epicov.org/acknowledgement/91/31/EPI_ISL_13689131.json"
80654 "USA/WA-PHL-023109/2022" "EPI_ISL_13689132" "?" "Drew MacKellar et al" "Northwest Laboratory" "Washington State Department of Health Public Health Laboratories" "https://www.epicov.org/acknowledgement/91/32/EPI_ISL_13689132.json"
80655 "USA/WA-PHL-023110/2022" "EPI_ISL_13689133" "?" "Drew MacKellar et al" "Northwest Laboratory" "Washington State Department of Health Public Health Laboratories" "https://www.epicov.org/acknowledgement/91/33/EPI_ISL_13689133.json"
80656 "USA/WA-PHL-023111/2022" "EPI_ISL_13689134" "?" "Drew MacKellar et al" "Northwest Laboratory" "Washington State Department of Health Public Health Laboratories" "https://www.epicov.org/acknowledgement/91/34/EPI_ISL_13689134.json"
80657 "USA/WA-PHL-023112/2022" "EPI_ISL_13689135" "?" "Drew MacKellar et al" "Northwest Laboratory" "Washington State Department of Health Public Health Laboratories" "https://www.epicov.org/acknowledgement/91/35/EPI_ISL_13689135.json"
80658 "USA/WA-PHL-023113/2022" "EPI_ISL_13689136" "?" "Drew MacKellar et al" "Northwest Laboratory" "Washington State Department of Health Public Health Laboratories" "https://www.epicov.org/acknowledgement/91/36/EPI_ISL_13689136.json"
80659 "USA/WA-PHL-023114/2022" "EPI_ISL_13689137" "?" "Drew MacKellar et al" "Northwest Laboratory" "Washington State Department of Health Public Health Laboratories" "https://www.epicov.org/acknowledgement/91/37/EPI_ISL_13689137.json"
80660 "USA/WA-PHL-023115/2022" "EPI_ISL_13689138" "?" "Drew MacKellar et al" "Northwest Laboratory" "Washington State Department of Health Public Health Laboratories" "https://www.epicov.org/acknowledgement/91/38/EPI_ISL_13689138.json"
80661 "USA/WA-PHL-023116/2022" "EPI_ISL_13689139" "?" "Drew MacKellar et al" "Northwest Laboratory" "Washington State Department of Health Public Health Laboratories" "https://www.epicov.org/acknowledgement/91/39/EPI_ISL_13689139.json"
80662 "USA/WA-PHL-023117/2022" "EPI_ISL_13689140" "?" "Drew MacKellar et al" "Northwest Laboratory" "Washington State Department of Health Public Health Laboratories" "https://www.epicov.org/acknowledgement/91/40/EPI_ISL_13689140.json"
80663 "USA/WA-PHL-023118/2022" "EPI_ISL_13689141" "?" "Drew MacKellar et al" "Northwest Laboratory" "Washington State Department of Health Public Health Laboratories" "https://www.epicov.org/acknowledgement/91/41/EPI_ISL_13689141.json"
80664 "USA/WA-PHL-023119/2022" "EPI_ISL_13608215" "?" "Drew MacKellar et al" "Washington State Department of Health Public Health Laboratories" "Washington State Department of Health Public Health Laboratories" "https://www.epicov.org/acknowledgement/82/15/EPI_ISL_13608215.json"
80665 "USA/WA-PHL-023120/2022" "EPI_ISL_14313983" "OP596923.1" "Drew MacKellar et al" "WA PHL" "Washington State Department of Health Public Health Laboratories" "https://www.epicov.org/acknowledgement/39/83/EPI_ISL_14313983.json"
80666 "USA/WA-PHL-023121/2022" "EPI_ISL_13608216" "?" "Drew MacKellar et al" "Washington State Department of Health Public Health Laboratories" "Washington State Department of Health Public Health Laboratories" "https://www.epicov.org/acknowledgement/82/16/EPI_ISL_13608216.json"
80667 "USA/WA-PHL-023122/2022" "EPI_ISL_13608217" "?" "Drew MacKellar et al" "Washington State Department of Health Public Health Laboratories" "Washington State Department of Health Public Health Laboratories" "https://www.epicov.org/acknowledgement/82/17/EPI_ISL_13608217.json"
80668 "USA/WA-PHL-023123/2022" "EPI_ISL_13608218" "?" "Drew MacKellar et al" "Washington State Department of Health Public Health Laboratories" "Washington State Department of Health Public Health Laboratories" "https://www.epicov.org/acknowledgement/82/18/EPI_ISL_13608218.json"
80669 "USA/WA-PHL-023124/2022" "EPI_ISL_13608219" "?" "Drew MacKellar et al" "Washington State Department of Health Public Health Laboratories" "Washington State Department of Health Public Health Laboratories" "https://www.epicov.org/acknowledgement/82/19/EPI_ISL_13608219.json"
80670 "USA/WA-PHL-023125/2022" "EPI_ISL_13608220" "?" "Drew MacKellar et al" "Washington State Department of Health Public Health Laboratories" "Washington State Department of Health Public Health Laboratories" "https://www.epicov.org/acknowledgement/82/20/EPI_ISL_13608220.json"
80671 "USA/WA-PHL-023126/2022" "EPI_ISL_13608221" "?" "Drew MacKellar et al" "Washington State Department of Health Public Health Laboratories" "Washington State Department of Health Public Health Laboratories" "https://www.epicov.org/acknowledgement/82/21/EPI_ISL_13608221.json"
80672 "USA/WA-PHL-023127/2022" "EPI_ISL_13608222" "?" "Drew MacKellar et al" "Washington State Department of Health Public Health Laboratories" "Washington State Department of Health Public Health Laboratories" "https://www.epicov.org/acknowledgement/82/22/EPI_ISL_13608222.json"
80673 "USA/WA-PHL-023128/2022" "EPI_ISL_13608223" "?" "Drew MacKellar et al" "Washington State Department of Health Public Health Laboratories" "Washington State Department of Health Public Health Laboratories" "https://www.epicov.org/acknowledgement/82/23/EPI_ISL_13608223.json"
80674 "USA/WA-PHL-023129/2022" "EPI_ISL_13608224" "?" "Drew MacKellar et al" "Washington State Department of Health Public Health Laboratories" "Washington State Department of Health Public Health Laboratories" "https://www.epicov.org/acknowledgement/82/24/EPI_ISL_13608224.json"
80675 "USA/WA-PHL-023130/2022" "EPI_ISL_13608225" "?" "Drew MacKellar et al" "Washington State Department of Health Public Health Laboratories" "Washington State Department of Health Public Health Laboratories" "https://www.epicov.org/acknowledgement/82/25/EPI_ISL_13608225.json"
80676 "USA/WA-PHL-023131/2022" "EPI_ISL_13608226" "?" "Drew MacKellar et al" "Washington State Department of Health Public Health Laboratories" "Washington State Department of Health Public Health Laboratories" "https://www.epicov.org/acknowledgement/82/26/EPI_ISL_13608226.json"
80677 "USA/WA-PHL-023132/2022" "EPI_ISL_13608227" "?" "Drew MacKellar et al" "Washington State Department of Health Public Health Laboratories" "Washington State Department of Health Public Health Laboratories" "https://www.epicov.org/acknowledgement/82/27/EPI_ISL_13608227.json"
80678 "USA/WA-PHL-023133/2022" "EPI_ISL_13608228" "?" "Drew MacKellar et al" "Washington State Department of Health Public Health Laboratories" "Washington State Department of Health Public Health Laboratories" "https://www.epicov.org/acknowledgement/82/28/EPI_ISL_13608228.json"
80679 "USA/WA-PHL-023134/2022" "EPI_ISL_13608229" "?" "Drew MacKellar et al" "Washington State Department of Health Public Health Laboratories" "Washington State Department of Health Public Health Laboratories" "https://www.epicov.org/acknowledgement/82/29/EPI_ISL_13608229.json"
80680 "USA/WA-PHL-023135/2022" "EPI_ISL_13608230" "?" "Drew MacKellar et al" "Washington State Department of Health Public Health Laboratories" "Washington State Department of Health Public Health Laboratories" "https://www.epicov.org/acknowledgement/82/30/EPI_ISL_13608230.json"
80681 "USA/WA-PHL-023136/2022" "EPI_ISL_13608231" "?" "Drew MacKellar et al" "Washington State Department of Health Public Health Laboratories" "Washington State Department of Health Public Health Laboratories" "https://www.epicov.org/acknowledgement/82/31/EPI_ISL_13608231.json"
80682 "USA/WA-PHL-023137/2022" "EPI_ISL_13608232" "?" "Drew MacKellar et al" "Washington State Department of Health Public Health Laboratories" "Washington State Department of Health Public Health Laboratories" "https://www.epicov.org/acknowledgement/82/32/EPI_ISL_13608232.json"
80683 "USA/WA-PHL-023138/2022" "EPI_ISL_13608233" "?" "Drew MacKellar et al" "Washington State Department of Health Public Health Laboratories" "Washington State Department of Health Public Health Laboratories" "https://www.epicov.org/acknowledgement/82/33/EPI_ISL_13608233.json"
80684 "USA/WA-PHL-023139/2022" "EPI_ISL_13608234" "?" "Drew MacKellar et al" "Central Washington Hospital & Clinics" "Washington State Department of Health Public Health Laboratories" "https://www.epicov.org/acknowledgement/82/34/EPI_ISL_13608234.json"
80685 "USA/WA-PHL-023140/2022" "EPI_ISL_13608235" "?" "Drew MacKellar et al" "Central Washington Hospital & Clinics" "Washington State Department of Health Public Health Laboratories" "https://www.epicov.org/acknowledgement/82/35/EPI_ISL_13608235.json"
80686 "USA/WA-PHL-023141/2022" "EPI_ISL_13608236" "?" "Drew MacKellar et al" "Central Washington Hospital & Clinics" "Washington State Department of Health Public Health Laboratories" "https://www.epicov.org/acknowledgement/82/36/EPI_ISL_13608236.json"
80687 "USA/WA-PHL-023142/2022" "EPI_ISL_13608237" "?" "Drew MacKellar et al" "Central Washington Hospital & Clinics" "Washington State Department of Health Public Health Laboratories" "https://www.epicov.org/acknowledgement/82/37/EPI_ISL_13608237.json"
80688 "USA/WA-PHL-023143/2022" "EPI_ISL_13608238" "?" "Drew MacKellar et al" "Central Washington Hospital & Clinics" "Washington State Department of Health Public Health Laboratories" "https://www.epicov.org/acknowledgement/82/38/EPI_ISL_13608238.json"
80689 "USA/WA-PHL-023144/2022" "EPI_ISL_13608239" "?" "Drew MacKellar et al" "Central Washington Hospital & Clinics" "Washington State Department of Health Public Health Laboratories" "https://www.epicov.org/acknowledgement/82/39/EPI_ISL_13608239.json"
80690 "USA/WA-PHL-023145/2022" "EPI_ISL_13608240" "?" "Drew MacKellar et al" "Central Washington Hospital & Clinics" "Washington State Department of Health Public Health Laboratories" "https://www.epicov.org/acknowledgement/82/40/EPI_ISL_13608240.json"
80691 "USA/WA-PHL-023146/2022" "EPI_ISL_13608241" "?" "Drew MacKellar et al" "Central Washington Hospital & Clinics" "Washington State Department of Health Public Health Laboratories" "https://www.epicov.org/acknowledgement/82/41/EPI_ISL_13608241.json"
80692 "USA/WA-PHL-023147/2022" "EPI_ISL_13608242" "?" "Drew MacKellar et al" "Central Washington Hospital & Clinics" "Washington State Department of Health Public Health Laboratories" "https://www.epicov.org/acknowledgement/82/42/EPI_ISL_13608242.json"
80693 "USA/WA-PHL-023148/2022" "EPI_ISL_13608243" "?" "Drew MacKellar et al" "Central Washington Hospital & Clinics" "Washington State Department of Health Public Health Laboratories" "https://www.epicov.org/acknowledgement/82/43/EPI_ISL_13608243.json"
80694 "USA/WA-PHL-023149/2022" "EPI_ISL_13608244" "?" "Drew MacKellar et al" "Central Washington Hospital & Clinics" "Washington State Department of Health Public Health Laboratories" "https://www.epicov.org/acknowledgement/82/44/EPI_ISL_13608244.json"
80695 "USA/WA-PHL-023150/2022" "EPI_ISL_13608245" "?" "Drew MacKellar et al" "Central Washington Hospital & Clinics" "Washington State Department of Health Public Health Laboratories" "https://www.epicov.org/acknowledgement/82/45/EPI_ISL_13608245.json"
80696 "USA/WA-PHL-023151/2022" "EPI_ISL_13608246" "?" "Drew MacKellar et al" "Central Washington Hospital & Clinics" "Washington State Department of Health Public Health Laboratories" "https://www.epicov.org/acknowledgement/82/46/EPI_ISL_13608246.json"
80697 "USA/WA-PHL-023152/2022" "EPI_ISL_13608247" "?" "Drew MacKellar et al" "Central Washington Hospital & Clinics" "Washington State Department of Health Public Health Laboratories" "https://www.epicov.org/acknowledgement/82/47/EPI_ISL_13608247.json"
80698 "USA/WA-PHL-023153/2022" "EPI_ISL_13608248" "?" "Drew MacKellar et al" "Central Washington Hospital & Clinics" "Washington State Department of Health Public Health Laboratories" "https://www.epicov.org/acknowledgement/82/48/EPI_ISL_13608248.json"
80699 "USA/WA-PHL-023154/2022" "EPI_ISL_13608249" "?" "Drew MacKellar et al" "Central Washington Hospital & Clinics" "Washington State Department of Health Public Health Laboratories" "https://www.epicov.org/acknowledgement/82/49/EPI_ISL_13608249.json"
80700 "USA/WA-PHL-023155/2022" "EPI_ISL_13608250" "?" "Drew MacKellar et al" "Central Washington Hospital & Clinics" "Washington State Department of Health Public Health Laboratories" "https://www.epicov.org/acknowledgement/82/50/EPI_ISL_13608250.json"
80701 "USA/WA-PHL-023156/2022" "EPI_ISL_13608251" "?" "Drew MacKellar et al" "Central Washington Hospital & Clinics" "Washington State Department of Health Public Health Laboratories" "https://www.epicov.org/acknowledgement/82/51/EPI_ISL_13608251.json"
80702 "USA/WA-PHL-023157/2022" "EPI_ISL_13608252" "?" "Drew MacKellar et al" "Central Washington Hospital & Clinics" "Washington State Department of Health Public Health Laboratories" "https://www.epicov.org/acknowledgement/82/52/EPI_ISL_13608252.json"
80703 "USA/WA-PHL-023158/2022" "EPI_ISL_13608253" "?" "Drew MacKellar et al" "Central Washington Hospital & Clinics" "Washington State Department of Health Public Health Laboratories" "https://www.epicov.org/acknowledgement/82/53/EPI_ISL_13608253.json"
80704 "USA/WA-PHL-023159/2022" "EPI_ISL_13608254" "?" "Drew MacKellar et al" "Central Washington Hospital & Clinics" "Washington State Department of Health Public Health Laboratories" "https://www.epicov.org/acknowledgement/82/54/EPI_ISL_13608254.json"
80705 "USA/WA-PHL-023160/2022" "EPI_ISL_13608255" "?" "Drew MacKellar et al" "Central Washington Hospital & Clinics" "Washington State Department of Health Public Health Laboratories" "https://www.epicov.org/acknowledgement/82/55/EPI_ISL_13608255.json"
80706 "USA/WA-PHL-023161/2022" "EPI_ISL_13608256" "?" "Drew MacKellar et al" "Central Washington Hospital & Clinics" "Washington State Department of Health Public Health Laboratories" "https://www.epicov.org/acknowledgement/82/56/EPI_ISL_13608256.json"
80707 "USA/WA-PHL-023162/2022" "EPI_ISL_13608257" "?" "Drew MacKellar et al" "Central Washington Hospital & Clinics" "Washington State Department of Health Public Health Laboratories" "https://www.epicov.org/acknowledgement/82/57/EPI_ISL_13608257.json"
80708 "USA/WA-PHL-023245/2022" "EPI_ISL_13689142" "?" "Drew MacKellar et al" "Atlas Genomics" "Washington State Department of Health Public Health Laboratories" "https://www.epicov.org/acknowledgement/91/42/EPI_ISL_13689142.json"
80709 "USA/WA-PHL-023247/2022" "EPI_ISL_13689143" "?" "Drew MacKellar et al" "Atlas Genomics" "Washington State Department of Health Public Health Laboratories" "https://www.epicov.org/acknowledgement/91/43/EPI_ISL_13689143.json"
80710 "USA/WA-PHL-023248/2022" "EPI_ISL_13689144" "?" "Drew MacKellar et al" "Atlas Genomics" "Washington State Department of Health Public Health Laboratories" "https://www.epicov.org/acknowledgement/91/44/EPI_ISL_13689144.json"
80711 "USA/WA-PHL-023249/2022" "EPI_ISL_13689145" "?" "Drew MacKellar et al" "Atlas Genomics" "Washington State Department of Health Public Health Laboratories" "https://www.epicov.org/acknowledgement/91/45/EPI_ISL_13689145.json"
80712 "USA/WA-PHL-023250/2022" "EPI_ISL_13689146" "?" "Drew MacKellar et al" "Atlas Genomics" "Washington State Department of Health Public Health Laboratories" "https://www.epicov.org/acknowledgement/91/46/EPI_ISL_13689146.json"
80713 "USA/WA-PHL-023251/2022" "EPI_ISL_13689147" "?" "Drew MacKellar et al" "Atlas Genomics" "Washington State Department of Health Public Health Laboratories" "https://www.epicov.org/acknowledgement/91/47/EPI_ISL_13689147.json"
80714 "USA/WA-PHL-023252/2022" "EPI_ISL_13689148" "?" "Drew MacKellar et al" "Atlas Genomics" "Washington State Department of Health Public Health Laboratories" "https://www.epicov.org/acknowledgement/91/48/EPI_ISL_13689148.json"
80715 "USA/WA-PHL-023253/2022" "EPI_ISL_13689149" "?" "Drew MacKellar et al" "Atlas Genomics" "Washington State Department of Health Public Health Laboratories" "https://www.epicov.org/acknowledgement/91/49/EPI_ISL_13689149.json"
80716 "USA/WA-PHL-023254/2022" "EPI_ISL_13689150" "?" "Drew MacKellar et al" "Atlas Genomics" "Washington State Department of Health Public Health Laboratories" "https://www.epicov.org/acknowledgement/91/50/EPI_ISL_13689150.json"
80717 "USA/WA-PHL-023255/2022" "EPI_ISL_13689151" "?" "Drew MacKellar et al" "Atlas Genomics" "Washington State Department of Health Public Health Laboratories" "https://www.epicov.org/acknowledgement/91/51/EPI_ISL_13689151.json"
80718 "USA/WA-PHL-023256/2022" "EPI_ISL_13689152" "?" "Drew MacKellar et al" "Atlas Genomics" "Washington State Department of Health Public Health Laboratories" "https://www.epicov.org/acknowledgement/91/52/EPI_ISL_13689152.json"
80719 "USA/WA-PHL-023257/2022" "EPI_ISL_13689153" "?" "Drew MacKellar et al" "Atlas Genomics" "Washington State Department of Health Public Health Laboratories" "https://www.epicov.org/acknowledgement/91/53/EPI_ISL_13689153.json"
80720 "USA/WA-PHL-023258/2022" "EPI_ISL_13689154" "?" "Drew MacKellar et al" "Atlas Genomics" "Washington State Department of Health Public Health Laboratories" "https://www.epicov.org/acknowledgement/91/54/EPI_ISL_13689154.json"
80721 "USA/WA-PHL-023259/2022" "EPI_ISL_13689155" "?" "Drew MacKellar et al" "Atlas Genomics" "Washington State Department of Health Public Health Laboratories" "https://www.epicov.org/acknowledgement/91/55/EPI_ISL_13689155.json"
80722 "USA/WA-PHL-023260/2022" "EPI_ISL_13689156" "?" "Drew MacKellar et al" "Atlas Genomics" "Washington State Department of Health Public Health Laboratories" "https://www.epicov.org/acknowledgement/91/56/EPI_ISL_13689156.json"
80723 "USA/WA-PHL-023261/2022" "EPI_ISL_13689157" "?" "Drew MacKellar et al" "Atlas Genomics" "Washington State Department of Health Public Health Laboratories" "https://www.epicov.org/acknowledgement/91/57/EPI_ISL_13689157.json"
80724 "USA/WA-PHL-023262/2022" "EPI_ISL_13689158" "?" "Drew MacKellar et al" "Atlas Genomics" "Washington State Department of Health Public Health Laboratories" "https://www.epicov.org/acknowledgement/91/58/EPI_ISL_13689158.json"
80725 "USA/WA-PHL-023263/2022" "EPI_ISL_13689159" "?" "Drew MacKellar et al" "Atlas Genomics" "Washington State Department of Health Public Health Laboratories" "https://www.epicov.org/acknowledgement/91/59/EPI_ISL_13689159.json"
80726 "USA/WA-PHL-023264/2022" "EPI_ISL_13689160" "?" "Drew MacKellar et al" "Atlas Genomics" "Washington State Department of Health Public Health Laboratories" "https://www.epicov.org/acknowledgement/91/60/EPI_ISL_13689160.json"
80727 "USA/WA-PHL-023265/2022" "EPI_ISL_13689161" "?" "Drew MacKellar et al" "Atlas Genomics" "Washington State Department of Health Public Health Laboratories" "https://www.epicov.org/acknowledgement/91/61/EPI_ISL_13689161.json"
80728 "USA/WA-PHL-023266/2022" "EPI_ISL_13689162" "?" "Drew MacKellar et al" "Atlas Genomics" "Washington State Department of Health Public Health Laboratories" "https://www.epicov.org/acknowledgement/91/62/EPI_ISL_13689162.json"
80729 "USA/WA-PHL-023267/2022" "EPI_ISL_13689163" "?" "Drew MacKellar et al" "Atlas Genomics" "Washington State Department of Health Public Health Laboratories" "https://www.epicov.org/acknowledgement/91/63/EPI_ISL_13689163.json"
80730 "USA/WA-PHL-023268/2022" "EPI_ISL_13689164" "?" "Drew MacKellar et al" "Atlas Genomics" "Washington State Department of Health Public Health Laboratories" "https://www.epicov.org/acknowledgement/91/64/EPI_ISL_13689164.json"
80731 "USA/WA-PHL-023269/2022" "EPI_ISL_13689165" "?" "Drew MacKellar et al" "Atlas Genomics" "Washington State Department of Health Public Health Laboratories" "https://www.epicov.org/acknowledgement/91/65/EPI_ISL_13689165.json"
80732 "USA/WA-PHL-023270/2022" "EPI_ISL_13689166" "?" "Drew MacKellar et al" "Atlas Genomics" "Washington State Department of Health Public Health Laboratories" "https://www.epicov.org/acknowledgement/91/66/EPI_ISL_13689166.json"
80733 "USA/WA-PHL-023271/2022" "EPI_ISL_13689167" "?" "Drew MacKellar et al" "Atlas Genomics" "Washington State Department of Health Public Health Laboratories" "https://www.epicov.org/acknowledgement/91/67/EPI_ISL_13689167.json"
80734 "USA/WA-PHL-023273/2022" "EPI_ISL_13689168" "?" "Drew MacKellar et al" "Atlas Genomics" "Washington State Department of Health Public Health Laboratories" "https://www.epicov.org/acknowledgement/91/68/EPI_ISL_13689168.json"
80735 "USA/WA-PHL-023274/2022" "EPI_ISL_13689169" "?" "Drew MacKellar et al" "Atlas Genomics" "Washington State Department of Health Public Health Laboratories" "https://www.epicov.org/acknowledgement/91/69/EPI_ISL_13689169.json"
80736 "USA/WA-PHL-023275/2022" "EPI_ISL_13689170" "?" "Drew MacKellar et al" "Atlas Genomics" "Washington State Department of Health Public Health Laboratories" "https://www.epicov.org/acknowledgement/91/70/EPI_ISL_13689170.json"
80737 "USA/WA-PHL-023276/2022" "EPI_ISL_13689171" "?" "Drew MacKellar et al" "Atlas Genomics" "Washington State Department of Health Public Health Laboratories" "https://www.epicov.org/acknowledgement/91/71/EPI_ISL_13689171.json"
80738 "USA/WA-PHL-023277/2022" "EPI_ISL_13689172" "?" "Drew MacKellar et al" "Atlas Genomics" "Washington State Department of Health Public Health Laboratories" "https://www.epicov.org/acknowledgement/91/72/EPI_ISL_13689172.json"
80739 "USA/WA-PHL-023278/2022" "EPI_ISL_13689173" "?" "Drew MacKellar et al" "Atlas Genomics" "Washington State Department of Health Public Health Laboratories" "https://www.epicov.org/acknowledgement/91/73/EPI_ISL_13689173.json"
80740 "USA/WA-PHL-023279/2022" "EPI_ISL_13689174" "?" "Drew MacKellar et al" "Atlas Genomics" "Washington State Department of Health Public Health Laboratories" "https://www.epicov.org/acknowledgement/91/74/EPI_ISL_13689174.json"
80741 "USA/WA-PHL-023280/2022" "EPI_ISL_13689175" "?" "Drew MacKellar et al" "Atlas Genomics" "Washington State Department of Health Public Health Laboratories" "https://www.epicov.org/acknowledgement/91/75/EPI_ISL_13689175.json"
80742 "USA/WA-PHL-023281/2022" "EPI_ISL_13689176" "?" "Drew MacKellar et al" "Atlas Genomics" "Washington State Department of Health Public Health Laboratories" "https://www.epicov.org/acknowledgement/91/76/EPI_ISL_13689176.json"
80743 "USA/WA-PHL-023282/2022" "EPI_ISL_13689177" "?" "Drew MacKellar et al" "Atlas Genomics" "Washington State Department of Health Public Health Laboratories" "https://www.epicov.org/acknowledgement/91/77/EPI_ISL_13689177.json"
80744 "USA/WA-PHL-023283/2022" "EPI_ISL_13689178" "?" "Drew MacKellar et al" "Atlas Genomics" "Washington State Department of Health Public Health Laboratories" "https://www.epicov.org/acknowledgement/91/78/EPI_ISL_13689178.json"
80745 "USA/WA-PHL-023284/2022" "EPI_ISL_13689179" "?" "Drew MacKellar et al" "Atlas Genomics" "Washington State Department of Health Public Health Laboratories" "https://www.epicov.org/acknowledgement/91/79/EPI_ISL_13689179.json"
80746 "USA/WA-PHL-023285/2022" "EPI_ISL_13689180" "?" "Drew MacKellar et al" "Atlas Genomics" "Washington State Department of Health Public Health Laboratories" "https://www.epicov.org/acknowledgement/91/80/EPI_ISL_13689180.json"
80747 "USA/WA-PHL-023286/2022" "EPI_ISL_13689181" "?" "Drew MacKellar et al" "Atlas Genomics" "Washington State Department of Health Public Health Laboratories" "https://www.epicov.org/acknowledgement/91/81/EPI_ISL_13689181.json"
80748 "USA/WA-PHL-023287/2022" "EPI_ISL_13689182" "?" "Drew MacKellar et al" "Atlas Genomics" "Washington State Department of Health Public Health Laboratories" "https://www.epicov.org/acknowledgement/91/82/EPI_ISL_13689182.json"
80749 "USA/WA-PHL-023288/2022" "EPI_ISL_13689183" "?" "Drew MacKellar et al" "Atlas Genomics" "Washington State Department of Health Public Health Laboratories" "https://www.epicov.org/acknowledgement/91/83/EPI_ISL_13689183.json"
80750 "USA/WA-PHL-023289/2022" "EPI_ISL_13689184" "?" "Drew MacKellar et al" "Atlas Genomics" "Washington State Department of Health Public Health Laboratories" "https://www.epicov.org/acknowledgement/91/84/EPI_ISL_13689184.json"
80751 "USA/WA-PHL-023290/2022" "EPI_ISL_13689185" "?" "Drew MacKellar et al" "Atlas Genomics" "Washington State Department of Health Public Health Laboratories" "https://www.epicov.org/acknowledgement/91/85/EPI_ISL_13689185.json"
80752 "USA/WA-PHL-023291/2022" "EPI_ISL_13689186" "?" "Drew MacKellar et al" "Atlas Genomics" "Washington State Department of Health Public Health Laboratories" "https://www.epicov.org/acknowledgement/91/86/EPI_ISL_13689186.json"
80753 "USA/WA-PHL-023292/2022" "EPI_ISL_13689187" "?" "Drew MacKellar et al" "Atlas Genomics" "Washington State Department of Health Public Health Laboratories" "https://www.epicov.org/acknowledgement/91/87/EPI_ISL_13689187.json"
80754 "USA/WA-PHL-023293/2022" "EPI_ISL_13689188" "?" "Drew MacKellar et al" "Atlas Genomics" "Washington State Department of Health Public Health Laboratories" "https://www.epicov.org/acknowledgement/91/88/EPI_ISL_13689188.json"
80755 "USA/WA-PHL-023294/2022" "EPI_ISL_13689189" "?" "Drew MacKellar et al" "Atlas Genomics" "Washington State Department of Health Public Health Laboratories" "https://www.epicov.org/acknowledgement/91/89/EPI_ISL_13689189.json"
80756 "USA/WA-PHL-023295/2022" "EPI_ISL_13689190" "?" "Drew MacKellar et al" "Atlas Genomics" "Washington State Department of Health Public Health Laboratories" "https://www.epicov.org/acknowledgement/91/90/EPI_ISL_13689190.json"
80757 "USA/WA-PHL-023296/2022" "EPI_ISL_13689191" "?" "Drew MacKellar et al" "Atlas Genomics" "Washington State Department of Health Public Health Laboratories" "https://www.epicov.org/acknowledgement/91/91/EPI_ISL_13689191.json"
80758 "USA/WA-PHL-023297/2022" "EPI_ISL_13689192" "?" "Drew MacKellar et al" "Atlas Genomics" "Washington State Department of Health Public Health Laboratories" "https://www.epicov.org/acknowledgement/91/92/EPI_ISL_13689192.json"
80759 "USA/WA-PHL-023298/2022" "EPI_ISL_13689193" "?" "Drew MacKellar et al" "Atlas Genomics" "Washington State Department of Health Public Health Laboratories" "https://www.epicov.org/acknowledgement/91/93/EPI_ISL_13689193.json"
80760 "USA/WA-PHL-023299/2022" "EPI_ISL_13689194" "?" "Drew MacKellar et al" "Atlas Genomics" "Washington State Department of Health Public Health Laboratories" "https://www.epicov.org/acknowledgement/91/94/EPI_ISL_13689194.json"
80761 "USA/WA-PHL-023300/2022" "EPI_ISL_13689195" "?" "Drew MacKellar et al" "Atlas Genomics" "Washington State Department of Health Public Health Laboratories" "https://www.epicov.org/acknowledgement/91/95/EPI_ISL_13689195.json"
80762 "USA/WA-PHL-023301/2022" "EPI_ISL_13689196" "?" "Drew MacKellar et al" "Atlas Genomics" "Washington State Department of Health Public Health Laboratories" "https://www.epicov.org/acknowledgement/91/96/EPI_ISL_13689196.json"
80763 "USA/WA-PHL-023302/2022" "EPI_ISL_13689197" "?" "Drew MacKellar et al" "Atlas Genomics" "Washington State Department of Health Public Health Laboratories" "https://www.epicov.org/acknowledgement/91/97/EPI_ISL_13689197.json"
80764 "USA/WA-PHL-023303/2022" "EPI_ISL_13689198" "?" "Drew MacKellar et al" "Atlas Genomics" "Washington State Department of Health Public Health Laboratories" "https://www.epicov.org/acknowledgement/91/98/EPI_ISL_13689198.json"
80765 "USA/WA-PHL-023304/2022" "EPI_ISL_13689199" "?" "Drew MacKellar et al" "Atlas Genomics" "Washington State Department of Health Public Health Laboratories" "https://www.epicov.org/acknowledgement/91/99/EPI_ISL_13689199.json"
80766 "USA/WA-PHL-023305/2022" "EPI_ISL_13689200" "?" "Drew MacKellar et al" "Atlas Genomics" "Washington State Department of Health Public Health Laboratories" "https://www.epicov.org/acknowledgement/92/00/EPI_ISL_13689200.json"
80767 "USA/WA-PHL-023306/2022" "EPI_ISL_13689201" "?" "Drew MacKellar et al" "Atlas Genomics" "Washington State Department of Health Public Health Laboratories" "https://www.epicov.org/acknowledgement/92/01/EPI_ISL_13689201.json"
80768 "USA/WA-PHL-023307/2022" "EPI_ISL_13689202" "?" "Drew MacKellar et al" "Atlas Genomics" "Washington State Department of Health Public Health Laboratories" "https://www.epicov.org/acknowledgement/92/02/EPI_ISL_13689202.json"
80769 "USA/WA-PHL-023308/2022" "EPI_ISL_13689203" "?" "Drew MacKellar et al" "Atlas Genomics" "Washington State Department of Health Public Health Laboratories" "https://www.epicov.org/acknowledgement/92/03/EPI_ISL_13689203.json"
80770 "USA/WA-PHL-023309/2022" "EPI_ISL_13689204" "?" "Drew MacKellar et al" "Atlas Genomics" "Washington State Department of Health Public Health Laboratories" "https://www.epicov.org/acknowledgement/92/04/EPI_ISL_13689204.json"
80771 "USA/WA-PHL-023310/2022" "EPI_ISL_13689205" "?" "Drew MacKellar et al" "Atlas Genomics" "Washington State Department of Health Public Health Laboratories" "https://www.epicov.org/acknowledgement/92/05/EPI_ISL_13689205.json"
80772 "USA/WA-PHL-023311/2022" "EPI_ISL_13689206" "?" "Drew MacKellar et al" "Atlas Genomics" "Washington State Department of Health Public Health Laboratories" "https://www.epicov.org/acknowledgement/92/06/EPI_ISL_13689206.json"
80773 "USA/WA-PHL-023312/2022" "EPI_ISL_13689207" "?" "Drew MacKellar et al" "Atlas Genomics" "Washington State Department of Health Public Health Laboratories" "https://www.epicov.org/acknowledgement/92/07/EPI_ISL_13689207.json"
80774 "USA/WA-PHL-023313/2022" "EPI_ISL_13689208" "?" "Drew MacKellar et al" "Atlas Genomics" "Washington State Department of Health Public Health Laboratories" "https://www.epicov.org/acknowledgement/92/08/EPI_ISL_13689208.json"
80775 "USA/WA-PHL-023315/2022" "EPI_ISL_13689209" "?" "Drew MacKellar et al" "Atlas Genomics" "Washington State Department of Health Public Health Laboratories" "https://www.epicov.org/acknowledgement/92/09/EPI_ISL_13689209.json"
80776 "USA/WA-PHL-023316/2022" "EPI_ISL_13689210" "?" "Drew MacKellar et al" "Atlas Genomics" "Washington State Department of Health Public Health Laboratories" "https://www.epicov.org/acknowledgement/92/10/EPI_ISL_13689210.json"
80777 "USA/WA-PHL-023317/2022" "EPI_ISL_13689211" "?" "Drew MacKellar et al" "Atlas Genomics" "Washington State Department of Health Public Health Laboratories" "https://www.epicov.org/acknowledgement/92/11/EPI_ISL_13689211.json"
80778 "USA/WA-PHL-023318/2022" "EPI_ISL_13689212" "?" "Drew MacKellar et al" "Atlas Genomics" "Washington State Department of Health Public Health Laboratories" "https://www.epicov.org/acknowledgement/92/12/EPI_ISL_13689212.json"
80779 "USA/WA-PHL-023319/2022" "EPI_ISL_13689213" "?" "Drew MacKellar et al" "Atlas Genomics" "Washington State Department of Health Public Health Laboratories" "https://www.epicov.org/acknowledgement/92/13/EPI_ISL_13689213.json"
80780 "USA/WA-PHL-023320/2022" "EPI_ISL_13689214" "?" "Drew MacKellar et al" "Atlas Genomics" "Washington State Department of Health Public Health Laboratories" "https://www.epicov.org/acknowledgement/92/14/EPI_ISL_13689214.json"
80781 "USA/WA-PHL-023321/2022" "EPI_ISL_13689215" "?" "Drew MacKellar et al" "Atlas Genomics" "Washington State Department of Health Public Health Laboratories" "https://www.epicov.org/acknowledgement/92/15/EPI_ISL_13689215.json"
80782 "USA/WA-PHL-023322/2022" "EPI_ISL_13689216" "?" "Drew MacKellar et al" "Atlas Genomics" "Washington State Department of Health Public Health Laboratories" "https://www.epicov.org/acknowledgement/92/16/EPI_ISL_13689216.json"
80783 "USA/WA-PHL-023323/2022" "EPI_ISL_13689217" "?" "Drew MacKellar et al" "Atlas Genomics" "Washington State Department of Health Public Health Laboratories" "https://www.epicov.org/acknowledgement/92/17/EPI_ISL_13689217.json"
80784 "USA/WA-PHL-023324/2022" "EPI_ISL_13689218" "?" "Drew MacKellar et al" "Atlas Genomics" "Washington State Department of Health Public Health Laboratories" "https://www.epicov.org/acknowledgement/92/18/EPI_ISL_13689218.json"
80785 "USA/WA-PHL-023325/2022" "EPI_ISL_13689219" "?" "Drew MacKellar et al" "Atlas Genomics" "Washington State Department of Health Public Health Laboratories" "https://www.epicov.org/acknowledgement/92/19/EPI_ISL_13689219.json"
80786 "USA/WA-PHL-023326/2022" "EPI_ISL_13689220" "?" "Drew MacKellar et al" "Atlas Genomics" "Washington State Department of Health Public Health Laboratories" "https://www.epicov.org/acknowledgement/92/20/EPI_ISL_13689220.json"
80787 "USA/WA-PHL-023327/2022" "EPI_ISL_13689221" "?" "Drew MacKellar et al" "Atlas Genomics" "Washington State Department of Health Public Health Laboratories" "https://www.epicov.org/acknowledgement/92/21/EPI_ISL_13689221.json"
80788 "USA/WA-PHL-023328/2022" "EPI_ISL_13689222" "?" "Drew MacKellar et al" "Atlas Genomics" "Washington State Department of Health Public Health Laboratories" "https://www.epicov.org/acknowledgement/92/22/EPI_ISL_13689222.json"
80789 "USA/WA-PHL-023329/2022" "EPI_ISL_13689223" "?" "Drew MacKellar et al" "Atlas Genomics" "Washington State Department of Health Public Health Laboratories" "https://www.epicov.org/acknowledgement/92/23/EPI_ISL_13689223.json"
80790 "USA/WA-PHL-023330/2022" "EPI_ISL_13689224" "?" "Drew MacKellar et al" "Atlas Genomics" "Washington State Department of Health Public Health Laboratories" "https://www.epicov.org/acknowledgement/92/24/EPI_ISL_13689224.json"
80791 "USA/WA-PHL-023331/2022" "EPI_ISL_13689225" "?" "Drew MacKellar et al" "Atlas Genomics" "Washington State Department of Health Public Health Laboratories" "https://www.epicov.org/acknowledgement/92/25/EPI_ISL_13689225.json"
80792 "USA/WA-PHL-023333/2022" "EPI_ISL_13689226" "?" "Drew MacKellar et al" "Atlas Genomics" "Washington State Department of Health Public Health Laboratories" "https://www.epicov.org/acknowledgement/92/26/EPI_ISL_13689226.json"
80793 "USA/WA-PHL-023334/2022" "EPI_ISL_13689227" "?" "Drew MacKellar et al" "Atlas Genomics" "Washington State Department of Health Public Health Laboratories" "https://www.epicov.org/acknowledgement/92/27/EPI_ISL_13689227.json"
80794 "USA/WA-PHL-023335/2022" "EPI_ISL_13689228" "?" "Drew MacKellar et al" "Atlas Genomics" "Washington State Department of Health Public Health Laboratories" "https://www.epicov.org/acknowledgement/92/28/EPI_ISL_13689228.json"
80795 "USA/WA-PHL-023336/2022" "EPI_ISL_13689229" "?" "Drew MacKellar et al" "Atlas Genomics" "Washington State Department of Health Public Health Laboratories" "https://www.epicov.org/acknowledgement/92/29/EPI_ISL_13689229.json"
80796 "USA/WA-PHL-023337/2022" "EPI_ISL_13689230" "?" "Drew MacKellar et al" "Atlas Genomics" "Washington State Department of Health Public Health Laboratories" "https://www.epicov.org/acknowledgement/92/30/EPI_ISL_13689230.json"
80797 "USA/WA-PHL-023338/2022" "EPI_ISL_13689231" "?" "Drew MacKellar et al" "Atlas Genomics" "Washington State Department of Health Public Health Laboratories" "https://www.epicov.org/acknowledgement/92/31/EPI_ISL_13689231.json"
80798 "USA/WA-PHL-023448/2022" "EPI_ISL_13734496" "?" "Drew MacKellar et al" "Northwest Laboratory" "Washington State Department of Health Public Health Laboratories" "https://www.epicov.org/acknowledgement/44/96/EPI_ISL_13734496.json"
80799 "USA/WA-PHL-023449/2022" "EPI_ISL_13734497" "?" "Drew MacKellar et al" "Northwest Laboratory" "Washington State Department of Health Public Health Laboratories" "https://www.epicov.org/acknowledgement/44/97/EPI_ISL_13734497.json"
80800 "USA/WA-PHL-023450/2022" "EPI_ISL_13734498" "?" "Drew MacKellar et al" "Northwest Laboratory" "Washington State Department of Health Public Health Laboratories" "https://www.epicov.org/acknowledgement/44/98/EPI_ISL_13734498.json"
80801 "USA/WA-PHL-023451/2022" "EPI_ISL_13734499" "?" "Drew MacKellar et al" "Northwest Laboratory" "Washington State Department of Health Public Health Laboratories" "https://www.epicov.org/acknowledgement/44/99/EPI_ISL_13734499.json"
80802 "USA/WA-PHL-023452/2022" "EPI_ISL_13734500" "?" "Drew MacKellar et al" "Northwest Laboratory" "Washington State Department of Health Public Health Laboratories" "https://www.epicov.org/acknowledgement/45/00/EPI_ISL_13734500.json"
80803 "USA/WA-PHL-023453/2022" "EPI_ISL_13734501" "?" "Drew MacKellar et al" "Northwest Laboratory" "Washington State Department of Health Public Health Laboratories" "https://www.epicov.org/acknowledgement/45/01/EPI_ISL_13734501.json"
80804 "USA/WA-PHL-023454/2022" "EPI_ISL_13734502" "?" "Drew MacKellar et al" "Northwest Laboratory" "Washington State Department of Health Public Health Laboratories" "https://www.epicov.org/acknowledgement/45/02/EPI_ISL_13734502.json"
80805 "USA/WA-PHL-023455/2022" "EPI_ISL_13734503" "?" "Drew MacKellar et al" "Northwest Laboratory" "Washington State Department of Health Public Health Laboratories" "https://www.epicov.org/acknowledgement/45/03/EPI_ISL_13734503.json"
80806 "USA/WA-PHL-023456/2022" "EPI_ISL_13734504" "?" "Drew MacKellar et al" "Northwest Laboratory" "Washington State Department of Health Public Health Laboratories" "https://www.epicov.org/acknowledgement/45/04/EPI_ISL_13734504.json"
80807 "USA/WA-PHL-023457/2022" "EPI_ISL_13734505" "?" "Drew MacKellar et al" "Northwest Laboratory" "Washington State Department of Health Public Health Laboratories" "https://www.epicov.org/acknowledgement/45/05/EPI_ISL_13734505.json"
80808 "USA/WA-PHL-023458/2022" "EPI_ISL_13734506" "?" "Drew MacKellar et al" "Northwest Laboratory" "Washington State Department of Health Public Health Laboratories" "https://www.epicov.org/acknowledgement/45/06/EPI_ISL_13734506.json"
80809 "USA/WA-PHL-023459/2022" "EPI_ISL_13734507" "?" "Drew MacKellar et al" "Northwest Laboratory" "Washington State Department of Health Public Health Laboratories" "https://www.epicov.org/acknowledgement/45/07/EPI_ISL_13734507.json"
80810 "USA/WA-PHL-023460/2022" "EPI_ISL_13734508" "?" "Drew MacKellar et al" "Northwest Laboratory" "Washington State Department of Health Public Health Laboratories" "https://www.epicov.org/acknowledgement/45/08/EPI_ISL_13734508.json"
80811 "USA/WA-PHL-023461/2022" "EPI_ISL_13734509" "?" "Drew MacKellar et al" "Northwest Laboratory" "Washington State Department of Health Public Health Laboratories" "https://www.epicov.org/acknowledgement/45/09/EPI_ISL_13734509.json"
80812 "USA/WA-PHL-023462/2022" "EPI_ISL_13734510" "?" "Drew MacKellar et al" "Northwest Laboratory" "Washington State Department of Health Public Health Laboratories" "https://www.epicov.org/acknowledgement/45/10/EPI_ISL_13734510.json"
80813 "USA/WA-PHL-023463/2022" "EPI_ISL_13734511" "?" "Drew MacKellar et al" "Northwest Laboratory" "Washington State Department of Health Public Health Laboratories" "https://www.epicov.org/acknowledgement/45/11/EPI_ISL_13734511.json"
80814 "USA/WA-PHL-023464/2022" "EPI_ISL_13734512" "?" "Drew MacKellar et al" "Northwest Laboratory" "Washington State Department of Health Public Health Laboratories" "https://www.epicov.org/acknowledgement/45/12/EPI_ISL_13734512.json"
80815 "USA/WA-PHL-023465/2022" "EPI_ISL_13734513" "?" "Drew MacKellar et al" "Northwest Laboratory" "Washington State Department of Health Public Health Laboratories" "https://www.epicov.org/acknowledgement/45/13/EPI_ISL_13734513.json"
80816 "USA/WA-PHL-023466/2022" "EPI_ISL_13734514" "?" "Drew MacKellar et al" "Northwest Laboratory" "Washington State Department of Health Public Health Laboratories" "https://www.epicov.org/acknowledgement/45/14/EPI_ISL_13734514.json"
80817 "USA/WA-PHL-023467/2022" "EPI_ISL_13734515" "?" "Drew MacKellar et al" "Northwest Laboratory" "Washington State Department of Health Public Health Laboratories" "https://www.epicov.org/acknowledgement/45/15/EPI_ISL_13734515.json"
80818 "USA/WA-PHL-023468/2022" "EPI_ISL_13734516" "?" "Drew MacKellar et al" "Northwest Laboratory" "Washington State Department of Health Public Health Laboratories" "https://www.epicov.org/acknowledgement/45/16/EPI_ISL_13734516.json"
80819 "USA/WA-PHL-023469/2022" "EPI_ISL_13734517" "?" "Drew MacKellar et al" "Northwest Laboratory" "Washington State Department of Health Public Health Laboratories" "https://www.epicov.org/acknowledgement/45/17/EPI_ISL_13734517.json"
80820 "USA/WA-PHL-023470/2022" "EPI_ISL_13734518" "?" "Drew MacKellar et al" "Northwest Laboratory" "Washington State Department of Health Public Health Laboratories" "https://www.epicov.org/acknowledgement/45/18/EPI_ISL_13734518.json"
80821 "USA/WA-PHL-023471/2022" "EPI_ISL_13734519" "?" "Drew MacKellar et al" "Northwest Laboratory" "Washington State Department of Health Public Health Laboratories" "https://www.epicov.org/acknowledgement/45/19/EPI_ISL_13734519.json"
80822 "USA/WA-PHL-023472/2022" "EPI_ISL_13734520" "?" "Drew MacKellar et al" "Northwest Laboratory" "Washington State Department of Health Public Health Laboratories" "https://www.epicov.org/acknowledgement/45/20/EPI_ISL_13734520.json"
80823 "USA/WA-PHL-023473/2022" "EPI_ISL_13734521" "?" "Drew MacKellar et al" "Northwest Laboratory" "Washington State Department of Health Public Health Laboratories" "https://www.epicov.org/acknowledgement/45/21/EPI_ISL_13734521.json"
80824 "USA/WA-PHL-023475/2022" "EPI_ISL_13734522" "?" "Drew MacKellar et al" "Northwest Laboratory" "Washington State Department of Health Public Health Laboratories" "https://www.epicov.org/acknowledgement/45/22/EPI_ISL_13734522.json"
80825 "USA/WA-PHL-023476/2022" "EPI_ISL_13734523" "?" "Drew MacKellar et al" "Northwest Laboratory" "Washington State Department of Health Public Health Laboratories" "https://www.epicov.org/acknowledgement/45/23/EPI_ISL_13734523.json"
80826 "USA/WA-PHL-023477/2022" "EPI_ISL_13734524" "?" "Drew MacKellar et al" "Northwest Laboratory" "Washington State Department of Health Public Health Laboratories" "https://www.epicov.org/acknowledgement/45/24/EPI_ISL_13734524.json"
80827 "USA/WA-PHL-023478/2022" "EPI_ISL_13734525" "?" "Drew MacKellar et al" "Northwest Laboratory" "Washington State Department of Health Public Health Laboratories" "https://www.epicov.org/acknowledgement/45/25/EPI_ISL_13734525.json"
80828 "USA/WA-PHL-023479/2022" "EPI_ISL_13734526" "?" "Drew MacKellar et al" "Northwest Laboratory" "Washington State Department of Health Public Health Laboratories" "https://www.epicov.org/acknowledgement/45/26/EPI_ISL_13734526.json"
80829 "USA/WA-PHL-023480/2022" "EPI_ISL_13734527" "?" "Drew MacKellar et al" "Northwest Laboratory" "Washington State Department of Health Public Health Laboratories" "https://www.epicov.org/acknowledgement/45/27/EPI_ISL_13734527.json"
80830 "USA/WA-PHL-023481/2022" "EPI_ISL_13734528" "?" "Drew MacKellar et al" "Northwest Laboratory" "Washington State Department of Health Public Health Laboratories" "https://www.epicov.org/acknowledgement/45/28/EPI_ISL_13734528.json"
80831 "USA/WA-PHL-023482/2022" "EPI_ISL_13734529" "?" "Drew MacKellar et al" "Northwest Laboratory" "Washington State Department of Health Public Health Laboratories" "https://www.epicov.org/acknowledgement/45/29/EPI_ISL_13734529.json"
80832 "USA/WA-PHL-023483/2022" "EPI_ISL_13734530" "?" "Drew MacKellar et al" "Northwest Laboratory" "Washington State Department of Health Public Health Laboratories" "https://www.epicov.org/acknowledgement/45/30/EPI_ISL_13734530.json"
80833 "USA/WA-PHL-023484/2022" "EPI_ISL_13734531" "?" "Drew MacKellar et al" "Northwest Laboratory" "Washington State Department of Health Public Health Laboratories" "https://www.epicov.org/acknowledgement/45/31/EPI_ISL_13734531.json"
80834 "USA/WA-PHL-023485/2022" "EPI_ISL_13734532" "?" "Drew MacKellar et al" "Northwest Laboratory" "Washington State Department of Health Public Health Laboratories" "https://www.epicov.org/acknowledgement/45/32/EPI_ISL_13734532.json"
80835 "USA/WA-PHL-023486/2022" "EPI_ISL_13734533" "?" "Drew MacKellar et al" "Northwest Laboratory" "Washington State Department of Health Public Health Laboratories" "https://www.epicov.org/acknowledgement/45/33/EPI_ISL_13734533.json"
80836 "USA/WA-PHL-023487/2022" "EPI_ISL_13734534" "?" "Drew MacKellar et al" "Northwest Laboratory" "Washington State Department of Health Public Health Laboratories" "https://www.epicov.org/acknowledgement/45/34/EPI_ISL_13734534.json"
80837 "USA/WA-PHL-023488/2022" "EPI_ISL_13734535" "?" "Drew MacKellar et al" "Northwest Laboratory" "Washington State Department of Health Public Health Laboratories" "https://www.epicov.org/acknowledgement/45/35/EPI_ISL_13734535.json"
80838 "USA/WA-PHL-023490/2022" "EPI_ISL_13734536" "?" "Drew MacKellar et al" "Northwest Laboratory" "Washington State Department of Health Public Health Laboratories" "https://www.epicov.org/acknowledgement/45/36/EPI_ISL_13734536.json"
80839 "USA/WA-PHL-023491/2022" "EPI_ISL_13734537" "?" "Drew MacKellar et al" "Northwest Laboratory" "Washington State Department of Health Public Health Laboratories" "https://www.epicov.org/acknowledgement/45/37/EPI_ISL_13734537.json"
80840 "USA/WA-PHL-023492/2022" "EPI_ISL_13734538" "?" "Drew MacKellar et al" "Northwest Laboratory" "Washington State Department of Health Public Health Laboratories" "https://www.epicov.org/acknowledgement/45/38/EPI_ISL_13734538.json"
80841 "USA/WA-PHL-023493/2022" "EPI_ISL_13734539" "?" "Drew MacKellar et al" "Northwest Laboratory" "Washington State Department of Health Public Health Laboratories" "https://www.epicov.org/acknowledgement/45/39/EPI_ISL_13734539.json"
80842 "USA/WA-PHL-023494/2022" "EPI_ISL_13734540" "?" "Drew MacKellar et al" "Northwest Laboratory" "Washington State Department of Health Public Health Laboratories" "https://www.epicov.org/acknowledgement/45/40/EPI_ISL_13734540.json"
80843 "USA/WA-PHL-023495/2022" "EPI_ISL_13734541" "?" "Drew MacKellar et al" "Northwest Laboratory" "Washington State Department of Health Public Health Laboratories" "https://www.epicov.org/acknowledgement/45/41/EPI_ISL_13734541.json"
80844 "USA/WA-PHL-023496/2022" "EPI_ISL_13734542" "?" "Drew MacKellar et al" "Northwest Laboratory" "Washington State Department of Health Public Health Laboratories" "https://www.epicov.org/acknowledgement/45/42/EPI_ISL_13734542.json"
80845 "USA/WA-PHL-023497/2022" "EPI_ISL_13734543" "?" "Drew MacKellar et al" "Northwest Laboratory" "Washington State Department of Health Public Health Laboratories" "https://www.epicov.org/acknowledgement/45/43/EPI_ISL_13734543.json"
80846 "USA/WA-PHL-023498/2022" "EPI_ISL_13734544" "?" "Drew MacKellar et al" "Northwest Laboratory" "Washington State Department of Health Public Health Laboratories" "https://www.epicov.org/acknowledgement/45/44/EPI_ISL_13734544.json"
80847 "USA/WA-PHL-023499/2022" "EPI_ISL_13734545" "?" "Drew MacKellar et al" "Northwest Laboratory" "Washington State Department of Health Public Health Laboratories" "https://www.epicov.org/acknowledgement/45/45/EPI_ISL_13734545.json"
80848 "USA/WA-PHL-023500/2022" "EPI_ISL_13734546" "?" "Drew MacKellar et al" "Northwest Laboratory" "Washington State Department of Health Public Health Laboratories" "https://www.epicov.org/acknowledgement/45/46/EPI_ISL_13734546.json"
80849 "USA/WA-PHL-023501/2022" "EPI_ISL_13734547" "?" "Drew MacKellar et al" "Northwest Laboratory" "Washington State Department of Health Public Health Laboratories" "https://www.epicov.org/acknowledgement/45/47/EPI_ISL_13734547.json"
80850 "USA/WA-PHL-023502/2022" "EPI_ISL_13734548" "?" "Drew MacKellar et al" "Northwest Laboratory" "Washington State Department of Health Public Health Laboratories" "https://www.epicov.org/acknowledgement/45/48/EPI_ISL_13734548.json"
80851 "USA/WA-PHL-023503/2022" "EPI_ISL_13734549" "?" "Drew MacKellar et al" "Northwest Laboratory" "Washington State Department of Health Public Health Laboratories" "https://www.epicov.org/acknowledgement/45/49/EPI_ISL_13734549.json"
80852 "USA/WA-PHL-023504/2022" "EPI_ISL_13734550" "?" "Drew MacKellar et al" "Northwest Laboratory" "Washington State Department of Health Public Health Laboratories" "https://www.epicov.org/acknowledgement/45/50/EPI_ISL_13734550.json"
80853 "USA/WA-PHL-023505/2022" "EPI_ISL_13734551" "?" "Drew MacKellar et al" "Northwest Laboratory" "Washington State Department of Health Public Health Laboratories" "https://www.epicov.org/acknowledgement/45/51/EPI_ISL_13734551.json"
80854 "USA/WA-PHL-023506/2022" "EPI_ISL_13734552" "?" "Drew MacKellar et al" "Northwest Laboratory" "Washington State Department of Health Public Health Laboratories" "https://www.epicov.org/acknowledgement/45/52/EPI_ISL_13734552.json"
80855 "USA/WA-PHL-023507/2022" "EPI_ISL_13734553" "?" "Drew MacKellar et al" "Northwest Laboratory" "Washington State Department of Health Public Health Laboratories" "https://www.epicov.org/acknowledgement/45/53/EPI_ISL_13734553.json"
80856 "USA/WA-PHL-023508/2022" "EPI_ISL_13734554" "?" "Drew MacKellar et al" "Northwest Laboratory" "Washington State Department of Health Public Health Laboratories" "https://www.epicov.org/acknowledgement/45/54/EPI_ISL_13734554.json"
80857 "USA/WA-PHL-023509/2022" "EPI_ISL_13734555" "?" "Drew MacKellar et al" "Northwest Laboratory" "Washington State Department of Health Public Health Laboratories" "https://www.epicov.org/acknowledgement/45/55/EPI_ISL_13734555.json"
80858 "USA/WA-PHL-023510/2022" "EPI_ISL_13734556" "?" "Drew MacKellar et al" "Northwest Laboratory" "Washington State Department of Health Public Health Laboratories" "https://www.epicov.org/acknowledgement/45/56/EPI_ISL_13734556.json"
80859 "USA/WA-PHL-023511/2022" "EPI_ISL_13734557" "?" "Drew MacKellar et al" "Northwest Laboratory" "Washington State Department of Health Public Health Laboratories" "https://www.epicov.org/acknowledgement/45/57/EPI_ISL_13734557.json"
80860 "USA/WA-PHL-023512/2022" "EPI_ISL_13734558" "?" "Drew MacKellar et al" "Northwest Laboratory" "Washington State Department of Health Public Health Laboratories" "https://www.epicov.org/acknowledgement/45/58/EPI_ISL_13734558.json"
80861 "USA/WA-PHL-023513/2022" "EPI_ISL_13734559" "?" "Drew MacKellar et al" "Northwest Laboratory" "Washington State Department of Health Public Health Laboratories" "https://www.epicov.org/acknowledgement/45/59/EPI_ISL_13734559.json"
80862 "USA/WA-PHL-023515/2022" "EPI_ISL_13734560" "?" "Drew MacKellar et al" "Northwest Laboratory" "Washington State Department of Health Public Health Laboratories" "https://www.epicov.org/acknowledgement/45/60/EPI_ISL_13734560.json"
80863 "USA/WA-PHL-023516/2022" "EPI_ISL_13734561" "?" "Drew MacKellar et al" "Northwest Laboratory" "Washington State Department of Health Public Health Laboratories" "https://www.epicov.org/acknowledgement/45/61/EPI_ISL_13734561.json"
80864 "USA/WA-PHL-023517/2022" "EPI_ISL_13734562" "?" "Drew MacKellar et al" "Northwest Laboratory" "Washington State Department of Health Public Health Laboratories" "https://www.epicov.org/acknowledgement/45/62/EPI_ISL_13734562.json"
80865 "USA/WA-PHL-023518/2022" "EPI_ISL_13734563" "?" "Drew MacKellar et al" "Northwest Laboratory" "Washington State Department of Health Public Health Laboratories" "https://www.epicov.org/acknowledgement/45/63/EPI_ISL_13734563.json"
80866 "USA/WA-PHL-023519/2022" "EPI_ISL_13734564" "?" "Drew MacKellar et al" "Northwest Laboratory" "Washington State Department of Health Public Health Laboratories" "https://www.epicov.org/acknowledgement/45/64/EPI_ISL_13734564.json"
80867 "USA/WA-PHL-023520/2022" "EPI_ISL_13734565" "?" "Drew MacKellar et al" "Northwest Laboratory" "Washington State Department of Health Public Health Laboratories" "https://www.epicov.org/acknowledgement/45/65/EPI_ISL_13734565.json"
80868 "USA/WA-PHL-023521/2022" "EPI_ISL_13734566" "?" "Drew MacKellar et al" "Northwest Laboratory" "Washington State Department of Health Public Health Laboratories" "https://www.epicov.org/acknowledgement/45/66/EPI_ISL_13734566.json"
80869 "USA/WA-PHL-023522/2022" "EPI_ISL_13734567" "?" "Drew MacKellar et al" "Northwest Laboratory" "Washington State Department of Health Public Health Laboratories" "https://www.epicov.org/acknowledgement/45/67/EPI_ISL_13734567.json"
80870 "USA/WA-PHL-023523/2022" "EPI_ISL_13734568" "?" "Drew MacKellar et al" "Northwest Laboratory" "Washington State Department of Health Public Health Laboratories" "https://www.epicov.org/acknowledgement/45/68/EPI_ISL_13734568.json"
80871 "USA/WA-PHL-023524/2022" "EPI_ISL_13734569" "?" "Drew MacKellar et al" "Northwest Laboratory" "Washington State Department of Health Public Health Laboratories" "https://www.epicov.org/acknowledgement/45/69/EPI_ISL_13734569.json"
80872 "USA/WA-PHL-023525/2022" "EPI_ISL_13734570" "?" "Drew MacKellar et al" "Northwest Laboratory" "Washington State Department of Health Public Health Laboratories" "https://www.epicov.org/acknowledgement/45/70/EPI_ISL_13734570.json"
80873 "USA/WA-PHL-023526/2022" "EPI_ISL_13734571" "?" "Drew MacKellar et al" "Northwest Laboratory" "Washington State Department of Health Public Health Laboratories" "https://www.epicov.org/acknowledgement/45/71/EPI_ISL_13734571.json"
80874 "USA/WA-PHL-023527/2022" "EPI_ISL_13734572" "?" "Drew MacKellar et al" "Northwest Laboratory" "Washington State Department of Health Public Health Laboratories" "https://www.epicov.org/acknowledgement/45/72/EPI_ISL_13734572.json"
80875 "USA/WA-PHL-023529/2022" "EPI_ISL_13734573" "?" "Drew MacKellar et al" "Northwest Laboratory" "Washington State Department of Health Public Health Laboratories" "https://www.epicov.org/acknowledgement/45/73/EPI_ISL_13734573.json"
80876 "USA/WA-PHL-023530/2022" "EPI_ISL_13734574" "?" "Drew MacKellar et al" "Northwest Laboratory" "Washington State Department of Health Public Health Laboratories" "https://www.epicov.org/acknowledgement/45/74/EPI_ISL_13734574.json"
80877 "USA/WA-PHL-023531/2022" "EPI_ISL_13734575" "?" "Drew MacKellar et al" "Northwest Laboratory" "Washington State Department of Health Public Health Laboratories" "https://www.epicov.org/acknowledgement/45/75/EPI_ISL_13734575.json"
80878 "USA/WA-PHL-023532/2022" "EPI_ISL_13734576" "?" "Drew MacKellar et al" "Northwest Laboratory" "Washington State Department of Health Public Health Laboratories" "https://www.epicov.org/acknowledgement/45/76/EPI_ISL_13734576.json"
80879 "USA/WA-PHL-023533/2022" "EPI_ISL_13734577" "?" "Drew MacKellar et al" "Northwest Laboratory" "Washington State Department of Health Public Health Laboratories" "https://www.epicov.org/acknowledgement/45/77/EPI_ISL_13734577.json"
80880 "USA/WA-PHL-023534/2022" "EPI_ISL_13734578" "?" "Drew MacKellar et al" "Northwest Laboratory" "Washington State Department of Health Public Health Laboratories" "https://www.epicov.org/acknowledgement/45/78/EPI_ISL_13734578.json"
80881 "USA/WA-PHL-023535/2022" "EPI_ISL_13963918" "?" "Drew MacKellar et al" "Northwest Laboratory" "Washington State Department of Health Public Health Laboratories" "https://www.epicov.org/acknowledgement/39/18/EPI_ISL_13963918.json"
80882 "USA/WA-PHL-023536/2022" "EPI_ISL_13734579" "?" "Drew MacKellar et al" "Northwest Laboratory" "Washington State Department of Health Public Health Laboratories" "https://www.epicov.org/acknowledgement/45/79/EPI_ISL_13734579.json"
80883 "USA/WA-PHL-023537/2022" "EPI_ISL_13734580" "?" "Drew MacKellar et al" "Northwest Laboratory" "Washington State Department of Health Public Health Laboratories" "https://www.epicov.org/acknowledgement/45/80/EPI_ISL_13734580.json"
80884 "USA/WA-PHL-023538/2022" "EPI_ISL_13734581" "?" "Drew MacKellar et al" "Northwest Laboratory" "Washington State Department of Health Public Health Laboratories" "https://www.epicov.org/acknowledgement/45/81/EPI_ISL_13734581.json"
80885 "USA/WA-PHL-023539/2022" "EPI_ISL_13734582" "?" "Drew MacKellar et al" "Northwest Laboratory" "Washington State Department of Health Public Health Laboratories" "https://www.epicov.org/acknowledgement/45/82/EPI_ISL_13734582.json"
80886 "USA/WA-PHL-023540/2022" "EPI_ISL_13734583" "?" "Drew MacKellar et al" "Northwest Laboratory" "Washington State Department of Health Public Health Laboratories" "https://www.epicov.org/acknowledgement/45/83/EPI_ISL_13734583.json"
80887 "USA/WA-PHL-023541/2022" "EPI_ISL_13959685" "?" "Drew MacKellar et al" "Northwest Laboratory" "Washington State Department of Health Public Health Laboratories" "https://www.epicov.org/acknowledgement/96/85/EPI_ISL_13959685.json"
80888 "USA/WA-PHL-023542/2022" "EPI_ISL_13959684" "?" "Drew MacKellar et al" "Northwest Laboratory" "Washington State Department of Health Public Health Laboratories" "https://www.epicov.org/acknowledgement/96/84/EPI_ISL_13959684.json"
80889 "USA/WA-PHL-023543/2022" "EPI_ISL_13959683" "?" "Drew MacKellar et al" "Northwest Laboratory" "Washington State Department of Health Public Health Laboratories" "https://www.epicov.org/acknowledgement/96/83/EPI_ISL_13959683.json"
80890 "USA/WA-PHL-023544/2022" "EPI_ISL_13959682" "?" "Drew MacKellar et al" "Northwest Laboratory" "Washington State Department of Health Public Health Laboratories" "https://www.epicov.org/acknowledgement/96/82/EPI_ISL_13959682.json"
80891 "USA/WA-PHL-023545/2022" "EPI_ISL_13959681" "?" "Drew MacKellar et al" "Northwest Laboratory" "Washington State Department of Health Public Health Laboratories" "https://www.epicov.org/acknowledgement/96/81/EPI_ISL_13959681.json"
80892 "USA/WA-PHL-023546/2022" "EPI_ISL_13959680" "?" "Drew MacKellar et al" "Northwest Laboratory" "Washington State Department of Health Public Health Laboratories" "https://www.epicov.org/acknowledgement/96/80/EPI_ISL_13959680.json"
80893 "USA/WA-PHL-023547/2022" "EPI_ISL_13959679" "?" "Drew MacKellar et al" "Northwest Laboratory" "Washington State Department of Health Public Health Laboratories" "https://www.epicov.org/acknowledgement/96/79/EPI_ISL_13959679.json"
80894 "USA/WA-PHL-023548/2022" "EPI_ISL_13959678" "?" "Drew MacKellar et al" "Northwest Laboratory" "Washington State Department of Health Public Health Laboratories" "https://www.epicov.org/acknowledgement/96/78/EPI_ISL_13959678.json"
80895 "USA/WA-PHL-023549/2022" "EPI_ISL_13959677" "?" "Drew MacKellar et al" "Northwest Laboratory" "Washington State Department of Health Public Health Laboratories" "https://www.epicov.org/acknowledgement/96/77/EPI_ISL_13959677.json"
80896 "USA/WA-PHL-023550/2022" "EPI_ISL_13959676" "?" "Drew MacKellar et al" "Northwest Laboratory" "Washington State Department of Health Public Health Laboratories" "https://www.epicov.org/acknowledgement/96/76/EPI_ISL_13959676.json"
80897 "USA/WA-PHL-023551/2022" "EPI_ISL_13959675" "?" "Drew MacKellar et al" "Northwest Laboratory" "Washington State Department of Health Public Health Laboratories" "https://www.epicov.org/acknowledgement/96/75/EPI_ISL_13959675.json"
80898 "USA/WA-PHL-023552/2022" "EPI_ISL_13959674" "?" "Drew MacKellar et al" "Northwest Laboratory" "Washington State Department of Health Public Health Laboratories" "https://www.epicov.org/acknowledgement/96/74/EPI_ISL_13959674.json"
80899 "USA/WA-PHL-023554/2022" "EPI_ISL_13959673" "?" "Drew MacKellar et al" "Northwest Laboratory" "Washington State Department of Health Public Health Laboratories" "https://www.epicov.org/acknowledgement/96/73/EPI_ISL_13959673.json"
80900 "USA/WA-PHL-023555/2022" "EPI_ISL_13959672" "?" "Drew MacKellar et al" "Northwest Laboratory" "Washington State Department of Health Public Health Laboratories" "https://www.epicov.org/acknowledgement/96/72/EPI_ISL_13959672.json"
80901 "USA/WA-PHL-023556/2022" "EPI_ISL_13959671" "?" "Drew MacKellar et al" "Northwest Laboratory" "Washington State Department of Health Public Health Laboratories" "https://www.epicov.org/acknowledgement/96/71/EPI_ISL_13959671.json"
80902 "USA/WA-PHL-023557/2022" "EPI_ISL_13959670" "?" "Drew MacKellar et al" "Northwest Laboratory" "Washington State Department of Health Public Health Laboratories" "https://www.epicov.org/acknowledgement/96/70/EPI_ISL_13959670.json"
80903 "USA/WA-PHL-023558/2022" "EPI_ISL_13959669" "?" "Drew MacKellar et al" "Northwest Laboratory" "Washington State Department of Health Public Health Laboratories" "https://www.epicov.org/acknowledgement/96/69/EPI_ISL_13959669.json"
80904 "USA/WA-PHL-023560/2022" "EPI_ISL_13959668" "?" "Drew MacKellar et al" "Northwest Laboratory" "Washington State Department of Health Public Health Laboratories" "https://www.epicov.org/acknowledgement/96/68/EPI_ISL_13959668.json"
80905 "USA/WA-PHL-023561/2022" "EPI_ISL_13959667" "?" "Drew MacKellar et al" "Northwest Laboratory" "Washington State Department of Health Public Health Laboratories" "https://www.epicov.org/acknowledgement/96/67/EPI_ISL_13959667.json"
80906 "USA/WA-PHL-023563/2022" "EPI_ISL_13959666" "?" "Drew MacKellar et al" "Northwest Laboratory" "Washington State Department of Health Public Health Laboratories" "https://www.epicov.org/acknowledgement/96/66/EPI_ISL_13959666.json"
80907 "USA/WA-PHL-023564/2022" "EPI_ISL_13959665" "?" "Drew MacKellar et al" "Northwest Laboratory" "Washington State Department of Health Public Health Laboratories" "https://www.epicov.org/acknowledgement/96/65/EPI_ISL_13959665.json"
80908 "USA/WA-PHL-023565/2022" "EPI_ISL_13959664" "?" "Drew MacKellar et al" "Northwest Laboratory" "Washington State Department of Health Public Health Laboratories" "https://www.epicov.org/acknowledgement/96/64/EPI_ISL_13959664.json"
80909 "USA/WA-PHL-023566/2022" "EPI_ISL_13959663" "?" "Drew MacKellar et al" "Northwest Laboratory" "Washington State Department of Health Public Health Laboratories" "https://www.epicov.org/acknowledgement/96/63/EPI_ISL_13959663.json"
80910 "USA/WA-PHL-023567/2022" "EPI_ISL_13959662" "?" "Drew MacKellar et al" "Northwest Laboratory" "Washington State Department of Health Public Health Laboratories" "https://www.epicov.org/acknowledgement/96/62/EPI_ISL_13959662.json"
80911 "USA/WA-PHL-023569/2022" "EPI_ISL_13959661" "?" "Drew MacKellar et al" "Northwest Laboratory" "Washington State Department of Health Public Health Laboratories" "https://www.epicov.org/acknowledgement/96/61/EPI_ISL_13959661.json"
80912 "USA/WA-PHL-023570/2022" "EPI_ISL_13959660" "?" "Drew MacKellar et al" "Northwest Laboratory" "Washington State Department of Health Public Health Laboratories" "https://www.epicov.org/acknowledgement/96/60/EPI_ISL_13959660.json"
80913 "USA/WA-PHL-023571/2022" "EPI_ISL_13959659" "?" "Drew MacKellar et al" "Northwest Laboratory" "Washington State Department of Health Public Health Laboratories" "https://www.epicov.org/acknowledgement/96/59/EPI_ISL_13959659.json"
80914 "USA/WA-PHL-023572/2022" "EPI_ISL_13959658" "?" "Drew MacKellar et al" "Northwest Laboratory" "Washington State Department of Health Public Health Laboratories" "https://www.epicov.org/acknowledgement/96/58/EPI_ISL_13959658.json"
80915 "USA/WA-PHL-023573/2022" "EPI_ISL_13959657" "?" "Drew MacKellar et al" "Northwest Laboratory" "Washington State Department of Health Public Health Laboratories" "https://www.epicov.org/acknowledgement/96/57/EPI_ISL_13959657.json"
80916 "USA/WA-PHL-023574/2022" "EPI_ISL_13959656" "?" "Drew MacKellar et al" "Northwest Laboratory" "Washington State Department of Health Public Health Laboratories" "https://www.epicov.org/acknowledgement/96/56/EPI_ISL_13959656.json"
80917 "USA/WA-PHL-023576/2022" "EPI_ISL_13959655" "?" "Drew MacKellar et al" "Northwest Laboratory" "Washington State Department of Health Public Health Laboratories" "https://www.epicov.org/acknowledgement/96/55/EPI_ISL_13959655.json"
80918 "USA/WA-PHL-023577/2022" "EPI_ISL_13959654" "?" "Drew MacKellar et al" "Northwest Laboratory" "Washington State Department of Health Public Health Laboratories" "https://www.epicov.org/acknowledgement/96/54/EPI_ISL_13959654.json"
80919 "USA/WA-PHL-023579/2022" "EPI_ISL_13959653" "?" "Drew MacKellar et al" "Northwest Laboratory" "Washington State Department of Health Public Health Laboratories" "https://www.epicov.org/acknowledgement/96/53/EPI_ISL_13959653.json"
80920 "USA/WA-PHL-023580/2022" "EPI_ISL_13959652" "?" "Drew MacKellar et al" "Northwest Laboratory" "Washington State Department of Health Public Health Laboratories" "https://www.epicov.org/acknowledgement/96/52/EPI_ISL_13959652.json"
80921 "USA/WA-PHL-023581/2022" "EPI_ISL_13959651" "?" "Drew MacKellar et al" "Northwest Laboratory" "Washington State Department of Health Public Health Laboratories" "https://www.epicov.org/acknowledgement/96/51/EPI_ISL_13959651.json"
80922 "USA/WA-PHL-023582/2022" "EPI_ISL_13959650" "?" "Drew MacKellar et al" "Northwest Laboratory" "Washington State Department of Health Public Health Laboratories" "https://www.epicov.org/acknowledgement/96/50/EPI_ISL_13959650.json"
80923 "USA/WA-PHL-023583/2022" "EPI_ISL_13959649" "?" "Drew MacKellar et al" "Northwest Laboratory" "Washington State Department of Health Public Health Laboratories" "https://www.epicov.org/acknowledgement/96/49/EPI_ISL_13959649.json"
80924 "USA/WA-PHL-023584/2022" "EPI_ISL_13959648" "?" "Drew MacKellar et al" "Northwest Laboratory" "Washington State Department of Health Public Health Laboratories" "https://www.epicov.org/acknowledgement/96/48/EPI_ISL_13959648.json"
80925 "USA/WA-PHL-023585/2022" "EPI_ISL_13959647" "?" "Drew MacKellar et al" "Northwest Laboratory" "Washington State Department of Health Public Health Laboratories" "https://www.epicov.org/acknowledgement/96/47/EPI_ISL_13959647.json"
80926 "USA/WA-PHL-023586/2022" "EPI_ISL_13959646" "?" "Drew MacKellar et al" "Northwest Laboratory" "Washington State Department of Health Public Health Laboratories" "https://www.epicov.org/acknowledgement/96/46/EPI_ISL_13959646.json"
80927 "USA/WA-PHL-023587/2022" "EPI_ISL_13959645" "?" "Drew MacKellar et al" "Northwest Laboratory" "Washington State Department of Health Public Health Laboratories" "https://www.epicov.org/acknowledgement/96/45/EPI_ISL_13959645.json"
80928 "USA/WA-PHL-023588/2022" "EPI_ISL_13959644" "?" "Drew MacKellar et al" "Northwest Laboratory" "Washington State Department of Health Public Health Laboratories" "https://www.epicov.org/acknowledgement/96/44/EPI_ISL_13959644.json"
80929 "USA/WA-PHL-023589/2022" "EPI_ISL_13959643" "?" "Drew MacKellar et al" "Northwest Laboratory" "Washington State Department of Health Public Health Laboratories" "https://www.epicov.org/acknowledgement/96/43/EPI_ISL_13959643.json"
80930 "USA/WA-PHL-023590/2022" "EPI_ISL_13959642" "?" "Drew MacKellar et al" "Northwest Laboratory" "Washington State Department of Health Public Health Laboratories" "https://www.epicov.org/acknowledgement/96/42/EPI_ISL_13959642.json"
80931 "USA/WA-PHL-023591/2022" "EPI_ISL_13959641" "?" "Drew MacKellar et al" "Northwest Laboratory" "Washington State Department of Health Public Health Laboratories" "https://www.epicov.org/acknowledgement/96/41/EPI_ISL_13959641.json"
80932 "USA/WA-PHL-023592/2022" "EPI_ISL_13959640" "?" "Drew MacKellar et al" "Northwest Laboratory" "Washington State Department of Health Public Health Laboratories" "https://www.epicov.org/acknowledgement/96/40/EPI_ISL_13959640.json"
80933 "USA/WA-PHL-023593/2022" "EPI_ISL_13959639" "?" "Drew MacKellar et al" "Northwest Laboratory" "Washington State Department of Health Public Health Laboratories" "https://www.epicov.org/acknowledgement/96/39/EPI_ISL_13959639.json"
80934 "USA/WA-PHL-023594/2022" "EPI_ISL_13959638" "?" "Drew MacKellar et al" "Northwest Laboratory" "Washington State Department of Health Public Health Laboratories" "https://www.epicov.org/acknowledgement/96/38/EPI_ISL_13959638.json"
80935 "USA/WA-PHL-023595/2022" "EPI_ISL_13959637" "?" "Drew MacKellar et al" "Northwest Laboratory" "Washington State Department of Health Public Health Laboratories" "https://www.epicov.org/acknowledgement/96/37/EPI_ISL_13959637.json"
80936 "USA/WA-PHL-023596/2022" "EPI_ISL_13959636" "?" "Drew MacKellar et al" "Northwest Laboratory" "Washington State Department of Health Public Health Laboratories" "https://www.epicov.org/acknowledgement/96/36/EPI_ISL_13959636.json"
80937 "USA/WA-PHL-023597/2022" "EPI_ISL_13959635" "?" "Drew MacKellar et al" "Northwest Laboratory" "Washington State Department of Health Public Health Laboratories" "https://www.epicov.org/acknowledgement/96/35/EPI_ISL_13959635.json"
80938 "USA/WA-PHL-023598/2022" "EPI_ISL_13959634" "?" "Drew MacKellar et al" "Northwest Laboratory" "Washington State Department of Health Public Health Laboratories" "https://www.epicov.org/acknowledgement/96/34/EPI_ISL_13959634.json"
80939 "USA/WA-PHL-023599/2022" "EPI_ISL_13959633" "?" "Drew MacKellar et al" "Northwest Laboratory" "Washington State Department of Health Public Health Laboratories" "https://www.epicov.org/acknowledgement/96/33/EPI_ISL_13959633.json"
80940 "USA/WA-PHL-023600/2022" "EPI_ISL_13959632" "?" "Drew MacKellar et al" "Northwest Laboratory" "Washington State Department of Health Public Health Laboratories" "https://www.epicov.org/acknowledgement/96/32/EPI_ISL_13959632.json"
80941 "USA/WA-PHL-023601/2022" "EPI_ISL_13959631" "?" "Drew MacKellar et al" "Northwest Laboratory" "Washington State Department of Health Public Health Laboratories" "https://www.epicov.org/acknowledgement/96/31/EPI_ISL_13959631.json"
80942 "USA/WA-PHL-023602/2022" "EPI_ISL_13959630" "?" "Drew MacKellar et al" "Northwest Laboratory" "Washington State Department of Health Public Health Laboratories" "https://www.epicov.org/acknowledgement/96/30/EPI_ISL_13959630.json"
80943 "USA/WA-PHL-023603/2022" "EPI_ISL_13959629" "?" "Drew MacKellar et al" "Northwest Laboratory" "Washington State Department of Health Public Health Laboratories" "https://www.epicov.org/acknowledgement/96/29/EPI_ISL_13959629.json"
80944 "USA/WA-PHL-023605/2022" "EPI_ISL_13959628" "?" "Drew MacKellar et al" "Northwest Laboratory" "Washington State Department of Health Public Health Laboratories" "https://www.epicov.org/acknowledgement/96/28/EPI_ISL_13959628.json"
80945 "USA/WA-PHL-023606/2022" "EPI_ISL_13959627" "?" "Drew MacKellar et al" "Northwest Laboratory" "Washington State Department of Health Public Health Laboratories" "https://www.epicov.org/acknowledgement/96/27/EPI_ISL_13959627.json"
80946 "USA/WA-PHL-023607/2022" "EPI_ISL_13959626" "?" "Drew MacKellar et al" "Northwest Laboratory" "Washington State Department of Health Public Health Laboratories" "https://www.epicov.org/acknowledgement/96/26/EPI_ISL_13959626.json"
80947 "USA/WA-PHL-023608/2022" "EPI_ISL_13959625" "?" "Drew MacKellar et al" "Northwest Laboratory" "Washington State Department of Health Public Health Laboratories" "https://www.epicov.org/acknowledgement/96/25/EPI_ISL_13959625.json"
80948 "USA/WA-PHL-023609/2022" "EPI_ISL_13959624" "?" "Drew MacKellar et al" "Northwest Laboratory" "Washington State Department of Health Public Health Laboratories" "https://www.epicov.org/acknowledgement/96/24/EPI_ISL_13959624.json"
80949 "USA/WA-PHL-023610/2022" "EPI_ISL_13959623" "?" "Drew MacKellar et al" "Northwest Laboratory" "Washington State Department of Health Public Health Laboratories" "https://www.epicov.org/acknowledgement/96/23/EPI_ISL_13959623.json"
80950 "USA/WA-PHL-023611/2022" "EPI_ISL_13959622" "?" "Drew MacKellar et al" "Northwest Laboratory" "Washington State Department of Health Public Health Laboratories" "https://www.epicov.org/acknowledgement/96/22/EPI_ISL_13959622.json"
80951 "USA/WA-PHL-023612/2022" "EPI_ISL_13959621" "?" "Drew MacKellar et al" "Northwest Laboratory" "Washington State Department of Health Public Health Laboratories" "https://www.epicov.org/acknowledgement/96/21/EPI_ISL_13959621.json"
80952 "USA/WA-PHL-023613/2022" "EPI_ISL_13959620" "?" "Drew MacKellar et al" "Northwest Laboratory" "Washington State Department of Health Public Health Laboratories" "https://www.epicov.org/acknowledgement/96/20/EPI_ISL_13959620.json"
80953 "USA/WA-PHL-023614/2022" "EPI_ISL_13959619" "?" "Drew MacKellar et al" "Northwest Laboratory" "Washington State Department of Health Public Health Laboratories" "https://www.epicov.org/acknowledgement/96/19/EPI_ISL_13959619.json"
80954 "USA/WA-PHL-023615/2022" "EPI_ISL_13959618" "?" "Drew MacKellar et al" "Northwest Laboratory" "Washington State Department of Health Public Health Laboratories" "https://www.epicov.org/acknowledgement/96/18/EPI_ISL_13959618.json"
80955 "USA/WA-PHL-023616/2022" "EPI_ISL_13959617" "?" "Drew MacKellar et al" "Northwest Laboratory" "Washington State Department of Health Public Health Laboratories" "https://www.epicov.org/acknowledgement/96/17/EPI_ISL_13959617.json"
80956 "USA/WA-PHL-023617/2022" "EPI_ISL_13959616" "?" "Drew MacKellar et al" "Northwest Laboratory" "Washington State Department of Health Public Health Laboratories" "https://www.epicov.org/acknowledgement/96/16/EPI_ISL_13959616.json"
80957 "USA/WA-PHL-023618/2022" "EPI_ISL_13959615" "?" "Drew MacKellar et al" "Northwest Laboratory" "Washington State Department of Health Public Health Laboratories" "https://www.epicov.org/acknowledgement/96/15/EPI_ISL_13959615.json"
80958 "USA/WA-PHL-023619/2022" "EPI_ISL_13959614" "?" "Drew MacKellar et al" "Northwest Laboratory" "Washington State Department of Health Public Health Laboratories" "https://www.epicov.org/acknowledgement/96/14/EPI_ISL_13959614.json"
80959 "USA/WA-PHL-023620/2022" "EPI_ISL_13959613" "?" "Drew MacKellar et al" "Northwest Laboratory" "Washington State Department of Health Public Health Laboratories" "https://www.epicov.org/acknowledgement/96/13/EPI_ISL_13959613.json"
80960 "USA/WA-PHL-023621/2022" "EPI_ISL_13959612" "?" "Drew MacKellar et al" "Northwest Laboratory" "Washington State Department of Health Public Health Laboratories" "https://www.epicov.org/acknowledgement/96/12/EPI_ISL_13959612.json"
80961 "USA/WA-PHL-023622/2022" "EPI_ISL_13959611" "?" "Drew MacKellar et al" "Northwest Laboratory" "Washington State Department of Health Public Health Laboratories" "https://www.epicov.org/acknowledgement/96/11/EPI_ISL_13959611.json"
80962 "USA/WA-PHL-023623/2022" "EPI_ISL_13959610" "?" "Drew MacKellar et al" "Northwest Laboratory" "Washington State Department of Health Public Health Laboratories" "https://www.epicov.org/acknowledgement/96/10/EPI_ISL_13959610.json"
80963 "USA/WA-PHL-023624/2022" "EPI_ISL_13959609" "?" "Drew MacKellar et al" "Northwest Laboratory" "Washington State Department of Health Public Health Laboratories" "https://www.epicov.org/acknowledgement/96/09/EPI_ISL_13959609.json"
80964 "USA/WA-PHL-023625/2022" "EPI_ISL_13959608" "?" "Drew MacKellar et al" "Northwest Laboratory" "Washington State Department of Health Public Health Laboratories" "https://www.epicov.org/acknowledgement/96/08/EPI_ISL_13959608.json"
80965 "USA/WA-PHL-023626/2022" "EPI_ISL_13959607" "?" "Drew MacKellar et al" "Northwest Laboratory" "Washington State Department of Health Public Health Laboratories" "https://www.epicov.org/acknowledgement/96/07/EPI_ISL_13959607.json"
80966 "USA/WA-PHL-023627/2022" "EPI_ISL_13959606" "?" "Drew MacKellar et al" "Northwest Laboratory" "Washington State Department of Health Public Health Laboratories" "https://www.epicov.org/acknowledgement/96/06/EPI_ISL_13959606.json"
80967 "USA/WA-PHL-023628/2022" "EPI_ISL_13959605" "?" "Drew MacKellar et al" "Northwest Laboratory" "Washington State Department of Health Public Health Laboratories" "https://www.epicov.org/acknowledgement/96/05/EPI_ISL_13959605.json"
80968 "USA/WA-PHL-023629/2022" "EPI_ISL_13959604" "?" "Drew MacKellar et al" "Northwest Laboratory" "Washington State Department of Health Public Health Laboratories" "https://www.epicov.org/acknowledgement/96/04/EPI_ISL_13959604.json"
80969 "USA/WA-PHL-023630/2022" "EPI_ISL_13959603" "?" "Drew MacKellar et al" "Northwest Laboratory" "Washington State Department of Health Public Health Laboratories" "https://www.epicov.org/acknowledgement/96/03/EPI_ISL_13959603.json"
80970 "USA/WA-PHL-023631/2022" "EPI_ISL_13959602" "?" "Drew MacKellar et al" "Northwest Laboratory" "Washington State Department of Health Public Health Laboratories" "https://www.epicov.org/acknowledgement/96/02/EPI_ISL_13959602.json"
80971 "USA/WA-PHL-023632/2022" "EPI_ISL_13959601" "?" "Drew MacKellar et al" "Northwest Laboratory" "Washington State Department of Health Public Health Laboratories" "https://www.epicov.org/acknowledgement/96/01/EPI_ISL_13959601.json"
80972 "USA/WA-PHL-023633/2022" "EPI_ISL_13959600" "?" "Drew MacKellar et al" "Northwest Laboratory" "Washington State Department of Health Public Health Laboratories" "https://www.epicov.org/acknowledgement/96/00/EPI_ISL_13959600.json"
80973 "USA/WA-PHL-023635/2022" "EPI_ISL_13959599" "?" "Drew MacKellar et al" "Northwest Laboratory" "Washington State Department of Health Public Health Laboratories" "https://www.epicov.org/acknowledgement/95/99/EPI_ISL_13959599.json"
80974 "USA/WA-PHL-023636/2022" "EPI_ISL_13959598" "?" "Drew MacKellar et al" "Northwest Laboratory" "Washington State Department of Health Public Health Laboratories" "https://www.epicov.org/acknowledgement/95/98/EPI_ISL_13959598.json"
80975 "USA/WA-PHL-023637/2022" "EPI_ISL_13959597" "?" "Drew MacKellar et al" "Northwest Laboratory" "Washington State Department of Health Public Health Laboratories" "https://www.epicov.org/acknowledgement/95/97/EPI_ISL_13959597.json"
80976 "USA/WA-PHL-023638/2022" "EPI_ISL_13959596" "?" "Drew MacKellar et al" "Northwest Laboratory" "Washington State Department of Health Public Health Laboratories" "https://www.epicov.org/acknowledgement/95/96/EPI_ISL_13959596.json"
80977 "USA/WA-PHL-023639/2022" "EPI_ISL_13959595" "?" "Drew MacKellar et al" "Northwest Laboratory" "Washington State Department of Health Public Health Laboratories" "https://www.epicov.org/acknowledgement/95/95/EPI_ISL_13959595.json"
80978 "USA/WA-PHL-023640/2022" "EPI_ISL_13959594" "?" "Drew MacKellar et al" "Northwest Laboratory" "Washington State Department of Health Public Health Laboratories" "https://www.epicov.org/acknowledgement/95/94/EPI_ISL_13959594.json"
80979 "USA/WA-PHL-023641/2022" "EPI_ISL_13959593" "?" "Drew MacKellar et al" "Northwest Laboratory" "Washington State Department of Health Public Health Laboratories" "https://www.epicov.org/acknowledgement/95/93/EPI_ISL_13959593.json"
80980 "USA/WA-PHL-023642/2022" "EPI_ISL_13959592" "?" "Drew MacKellar et al" "Northwest Laboratory" "Washington State Department of Health Public Health Laboratories" "https://www.epicov.org/acknowledgement/95/92/EPI_ISL_13959592.json"
80981 "USA/WA-PHL-023643/2022" "EPI_ISL_13959591" "?" "Drew MacKellar et al" "Northwest Laboratory" "Washington State Department of Health Public Health Laboratories" "https://www.epicov.org/acknowledgement/95/91/EPI_ISL_13959591.json"
80982 "USA/WA-PHL-023644/2022" "EPI_ISL_13959590" "?" "Drew MacKellar et al" "Northwest Laboratory" "Washington State Department of Health Public Health Laboratories" "https://www.epicov.org/acknowledgement/95/90/EPI_ISL_13959590.json"
80983 "USA/WA-PHL-023645/2022" "EPI_ISL_13959589" "?" "Drew MacKellar et al" "Northwest Laboratory" "Washington State Department of Health Public Health Laboratories" "https://www.epicov.org/acknowledgement/95/89/EPI_ISL_13959589.json"
80984 "USA/WA-PHL-023646/2022" "EPI_ISL_13959588" "?" "Drew MacKellar et al" "Northwest Laboratory" "Washington State Department of Health Public Health Laboratories" "https://www.epicov.org/acknowledgement/95/88/EPI_ISL_13959588.json"
80985 "USA/WA-PHL-023647/2022" "EPI_ISL_13959587" "?" "Drew MacKellar et al" "Northwest Laboratory" "Washington State Department of Health Public Health Laboratories" "https://www.epicov.org/acknowledgement/95/87/EPI_ISL_13959587.json"
80986 "USA/WA-PHL-023648/2022" "EPI_ISL_13959586" "?" "Drew MacKellar et al" "Northwest Laboratory" "Washington State Department of Health Public Health Laboratories" "https://www.epicov.org/acknowledgement/95/86/EPI_ISL_13959586.json"
80987 "USA/WA-PHL-023649/2022" "EPI_ISL_13959585" "?" "Drew MacKellar et al" "Northwest Laboratory" "Washington State Department of Health Public Health Laboratories" "https://www.epicov.org/acknowledgement/95/85/EPI_ISL_13959585.json"
80988 "USA/WA-PHL-023650/2022" "EPI_ISL_13959584" "?" "Drew MacKellar et al" "Northwest Laboratory" "Washington State Department of Health Public Health Laboratories" "https://www.epicov.org/acknowledgement/95/84/EPI_ISL_13959584.json"
80989 "USA/WA-PHL-023651/2022" "EPI_ISL_13959583" "?" "Drew MacKellar et al" "Northwest Laboratory" "Washington State Department of Health Public Health Laboratories" "https://www.epicov.org/acknowledgement/95/83/EPI_ISL_13959583.json"
80990 "USA/WA-PHL-023652/2022" "EPI_ISL_13959582" "?" "Drew MacKellar et al" "Northwest Laboratory" "Washington State Department of Health Public Health Laboratories" "https://www.epicov.org/acknowledgement/95/82/EPI_ISL_13959582.json"
80991 "USA/WA-PHL-023653/2022" "EPI_ISL_13959581" "?" "Drew MacKellar et al" "Northwest Laboratory" "Washington State Department of Health Public Health Laboratories" "https://www.epicov.org/acknowledgement/95/81/EPI_ISL_13959581.json"
80992 "USA/WA-PHL-023654/2022" "EPI_ISL_13959580" "?" "Drew MacKellar et al" "Northwest Laboratory" "Washington State Department of Health Public Health Laboratories" "https://www.epicov.org/acknowledgement/95/80/EPI_ISL_13959580.json"
80993 "USA/WA-PHL-023655/2022" "EPI_ISL_13959579" "?" "Drew MacKellar et al" "Northwest Laboratory" "Washington State Department of Health Public Health Laboratories" "https://www.epicov.org/acknowledgement/95/79/EPI_ISL_13959579.json"
80994 "USA/WA-PHL-023656/2022" "EPI_ISL_13959578" "?" "Drew MacKellar et al" "Northwest Laboratory" "Washington State Department of Health Public Health Laboratories" "https://www.epicov.org/acknowledgement/95/78/EPI_ISL_13959578.json"
80995 "USA/WA-PHL-023657/2022" "EPI_ISL_13959577" "?" "Drew MacKellar et al" "Northwest Laboratory" "Washington State Department of Health Public Health Laboratories" "https://www.epicov.org/acknowledgement/95/77/EPI_ISL_13959577.json"
80996 "USA/WA-PHL-023658/2022" "EPI_ISL_13959576" "?" "Drew MacKellar et al" "Northwest Laboratory" "Washington State Department of Health Public Health Laboratories" "https://www.epicov.org/acknowledgement/95/76/EPI_ISL_13959576.json"
80997 "USA/WA-PHL-023659/2022" "EPI_ISL_13959575" "?" "Drew MacKellar et al" "Northwest Laboratory" "Washington State Department of Health Public Health Laboratories" "https://www.epicov.org/acknowledgement/95/75/EPI_ISL_13959575.json"
80998 "USA/WA-PHL-023660/2022" "EPI_ISL_13959574" "?" "Drew MacKellar et al" "Northwest Laboratory" "Washington State Department of Health Public Health Laboratories" "https://www.epicov.org/acknowledgement/95/74/EPI_ISL_13959574.json"
80999 "USA/WA-PHL-023661/2022" "EPI_ISL_13959573" "?" "Drew MacKellar et al" "Northwest Laboratory" "Washington State Department of Health Public Health Laboratories" "https://www.epicov.org/acknowledgement/95/73/EPI_ISL_13959573.json"
81000 "USA/WA-PHL-023662/2022" "EPI_ISL_13959572" "?" "Drew MacKellar et al" "Northwest Laboratory" "Washington State Department of Health Public Health Laboratories" "https://www.epicov.org/acknowledgement/95/72/EPI_ISL_13959572.json"
81001 "USA/WA-PHL-023663/2022" "EPI_ISL_13959571" "?" "Drew MacKellar et al" "Northwest Laboratory" "Washington State Department of Health Public Health Laboratories" "https://www.epicov.org/acknowledgement/95/71/EPI_ISL_13959571.json"
81002 "USA/WA-PHL-023664/2022" "EPI_ISL_13959570" "?" "Drew MacKellar et al" "Northwest Laboratory" "Washington State Department of Health Public Health Laboratories" "https://www.epicov.org/acknowledgement/95/70/EPI_ISL_13959570.json"
81003 "USA/WA-PHL-023666/2022" "EPI_ISL_13959569" "?" "Drew MacKellar et al" "Northwest Laboratory" "Washington State Department of Health Public Health Laboratories" "https://www.epicov.org/acknowledgement/95/69/EPI_ISL_13959569.json"
81004 "USA/WA-PHL-023667/2022" "EPI_ISL_13959568" "?" "Drew MacKellar et al" "Northwest Laboratory" "Washington State Department of Health Public Health Laboratories" "https://www.epicov.org/acknowledgement/95/68/EPI_ISL_13959568.json"
81005 "USA/WA-PHL-023668/2022" "EPI_ISL_13959567" "?" "Drew MacKellar et al" "Northwest Laboratory" "Washington State Department of Health Public Health Laboratories" "https://www.epicov.org/acknowledgement/95/67/EPI_ISL_13959567.json"
81006 "USA/WA-PHL-023669/2022" "EPI_ISL_13959566" "?" "Drew MacKellar et al" "Northwest Laboratory" "Washington State Department of Health Public Health Laboratories" "https://www.epicov.org/acknowledgement/95/66/EPI_ISL_13959566.json"
81007 "USA/WA-PHL-023670/2022" "EPI_ISL_13959565" "?" "Drew MacKellar et al" "Northwest Laboratory" "Washington State Department of Health Public Health Laboratories" "https://www.epicov.org/acknowledgement/95/65/EPI_ISL_13959565.json"
81008 "USA/WA-PHL-023671/2022" "EPI_ISL_13959564" "?" "Drew MacKellar et al" "Northwest Laboratory" "Washington State Department of Health Public Health Laboratories" "https://www.epicov.org/acknowledgement/95/64/EPI_ISL_13959564.json"
81009 "USA/WA-PHL-023672/2022" "EPI_ISL_13959563" "?" "Drew MacKellar et al" "Northwest Laboratory" "Washington State Department of Health Public Health Laboratories" "https://www.epicov.org/acknowledgement/95/63/EPI_ISL_13959563.json"
81010 "USA/WA-PHL-023673/2022" "EPI_ISL_13959562" "?" "Drew MacKellar et al" "Northwest Laboratory" "Washington State Department of Health Public Health Laboratories" "https://www.epicov.org/acknowledgement/95/62/EPI_ISL_13959562.json"
81011 "USA/WA-PHL-023675/2022" "EPI_ISL_13959561" "?" "Drew MacKellar et al" "Northwest Laboratory" "Washington State Department of Health Public Health Laboratories" "https://www.epicov.org/acknowledgement/95/61/EPI_ISL_13959561.json"
81012 "USA/WA-PHL-023676/2022" "EPI_ISL_13959560" "?" "Drew MacKellar et al" "Northwest Laboratory" "Washington State Department of Health Public Health Laboratories" "https://www.epicov.org/acknowledgement/95/60/EPI_ISL_13959560.json"
81013 "USA/WA-PHL-023677/2022" "EPI_ISL_13959559" "?" "Drew MacKellar et al" "Northwest Laboratory" "Washington State Department of Health Public Health Laboratories" "https://www.epicov.org/acknowledgement/95/59/EPI_ISL_13959559.json"
81014 "USA/WA-PHL-023678/2022" "EPI_ISL_13959558" "?" "Drew MacKellar et al" "Northwest Laboratory" "Washington State Department of Health Public Health Laboratories" "https://www.epicov.org/acknowledgement/95/58/EPI_ISL_13959558.json"
81015 "USA/WA-PHL-023679/2022" "EPI_ISL_13959557" "?" "Drew MacKellar et al" "Northwest Laboratory" "Washington State Department of Health Public Health Laboratories" "https://www.epicov.org/acknowledgement/95/57/EPI_ISL_13959557.json"
81016 "USA/WA-PHL-023680/2022" "EPI_ISL_13959556" "?" "Drew MacKellar et al" "Northwest Laboratory" "Washington State Department of Health Public Health Laboratories" "https://www.epicov.org/acknowledgement/95/56/EPI_ISL_13959556.json"
81017 "USA/WA-PHL-023681/2022" "EPI_ISL_13959555" "?" "Drew MacKellar et al" "Northwest Laboratory" "Washington State Department of Health Public Health Laboratories" "https://www.epicov.org/acknowledgement/95/55/EPI_ISL_13959555.json"
81018 "USA/WA-PHL-023682/2022" "EPI_ISL_13959554" "?" "Drew MacKellar et al" "Northwest Laboratory" "Washington State Department of Health Public Health Laboratories" "https://www.epicov.org/acknowledgement/95/54/EPI_ISL_13959554.json"
81019 "USA/WA-PHL-023683/2022" "EPI_ISL_13959553" "?" "Drew MacKellar et al" "Northwest Laboratory" "Washington State Department of Health Public Health Laboratories" "https://www.epicov.org/acknowledgement/95/53/EPI_ISL_13959553.json"
81020 "USA/WA-PHL-023684/2022" "EPI_ISL_13959552" "?" "Drew MacKellar et al" "Northwest Laboratory" "Washington State Department of Health Public Health Laboratories" "https://www.epicov.org/acknowledgement/95/52/EPI_ISL_13959552.json"
81021 "USA/WA-PHL-023685/2022" "EPI_ISL_13959551" "?" "Drew MacKellar et al" "Northwest Laboratory" "Washington State Department of Health Public Health Laboratories" "https://www.epicov.org/acknowledgement/95/51/EPI_ISL_13959551.json"
81022 "USA/WA-PHL-023686/2022" "EPI_ISL_13959550" "?" "Drew MacKellar et al" "Northwest Laboratory" "Washington State Department of Health Public Health Laboratories" "https://www.epicov.org/acknowledgement/95/50/EPI_ISL_13959550.json"
81023 "USA/WA-PHL-023687/2022" "EPI_ISL_13959549" "?" "Drew MacKellar et al" "Northwest Laboratory" "Washington State Department of Health Public Health Laboratories" "https://www.epicov.org/acknowledgement/95/49/EPI_ISL_13959549.json"
81024 "USA/WA-PHL-023688/2022" "EPI_ISL_13959548" "?" "Drew MacKellar et al" "Northwest Laboratory" "Washington State Department of Health Public Health Laboratories" "https://www.epicov.org/acknowledgement/95/48/EPI_ISL_13959548.json"
81025 "USA/WA-PHL-023689/2022" "EPI_ISL_13959547" "?" "Drew MacKellar et al" "Northwest Laboratory" "Washington State Department of Health Public Health Laboratories" "https://www.epicov.org/acknowledgement/95/47/EPI_ISL_13959547.json"
81026 "USA/WA-PHL-023690/2022" "EPI_ISL_13959546" "?" "Drew MacKellar et al" "Northwest Laboratory" "Washington State Department of Health Public Health Laboratories" "https://www.epicov.org/acknowledgement/95/46/EPI_ISL_13959546.json"
81027 "USA/WA-PHL-023691/2022" "EPI_ISL_13959545" "?" "Drew MacKellar et al" "Northwest Laboratory" "Washington State Department of Health Public Health Laboratories" "https://www.epicov.org/acknowledgement/95/45/EPI_ISL_13959545.json"
81028 "USA/WA-PHL-023692/2022" "EPI_ISL_13959544" "?" "Drew MacKellar et al" "Northwest Laboratory" "Washington State Department of Health Public Health Laboratories" "https://www.epicov.org/acknowledgement/95/44/EPI_ISL_13959544.json"
81029 "USA/WA-PHL-023693/2022" "EPI_ISL_13959543" "?" "Drew MacKellar et al" "Northwest Laboratory" "Washington State Department of Health Public Health Laboratories" "https://www.epicov.org/acknowledgement/95/43/EPI_ISL_13959543.json"
81030 "USA/WA-PHL-023694/2022" "EPI_ISL_13959542" "?" "Drew MacKellar et al" "Northwest Laboratory" "Washington State Department of Health Public Health Laboratories" "https://www.epicov.org/acknowledgement/95/42/EPI_ISL_13959542.json"
81031 "USA/WA-PHL-023695/2022" "EPI_ISL_13959541" "?" "Drew MacKellar et al" "Northwest Laboratory" "Washington State Department of Health Public Health Laboratories" "https://www.epicov.org/acknowledgement/95/41/EPI_ISL_13959541.json"
81032 "USA/WA-PHL-023696/2022" "EPI_ISL_13959540" "?" "Drew MacKellar et al" "Northwest Laboratory" "Washington State Department of Health Public Health Laboratories" "https://www.epicov.org/acknowledgement/95/40/EPI_ISL_13959540.json"
81033 "USA/WA-PHL-023697/2022" "EPI_ISL_13959539" "?" "Drew MacKellar et al" "Northwest Laboratory" "Washington State Department of Health Public Health Laboratories" "https://www.epicov.org/acknowledgement/95/39/EPI_ISL_13959539.json"
81034 "USA/WA-PHL-023699/2022" "EPI_ISL_13959538" "?" "Drew MacKellar et al" "Northwest Laboratory" "Washington State Department of Health Public Health Laboratories" "https://www.epicov.org/acknowledgement/95/38/EPI_ISL_13959538.json"
81035 "USA/WA-PHL-023700/2022" "EPI_ISL_13959537" "?" "Drew MacKellar et al" "Northwest Laboratory" "Washington State Department of Health Public Health Laboratories" "https://www.epicov.org/acknowledgement/95/37/EPI_ISL_13959537.json"
81036 "USA/WA-PHL-023701/2022" "EPI_ISL_13959536" "?" "Drew MacKellar et al" "Northwest Laboratory" "Washington State Department of Health Public Health Laboratories" "https://www.epicov.org/acknowledgement/95/36/EPI_ISL_13959536.json"
81037 "USA/WA-PHL-023702/2022" "EPI_ISL_13959535" "?" "Drew MacKellar et al" "Northwest Laboratory" "Washington State Department of Health Public Health Laboratories" "https://www.epicov.org/acknowledgement/95/35/EPI_ISL_13959535.json"
81038 "USA/WA-PHL-023703/2022" "EPI_ISL_13959534" "?" "Drew MacKellar et al" "Northwest Laboratory" "Washington State Department of Health Public Health Laboratories" "https://www.epicov.org/acknowledgement/95/34/EPI_ISL_13959534.json"
81039 "USA/WA-PHL-023704/2022" "EPI_ISL_13959533" "?" "Drew MacKellar et al" "Northwest Laboratory" "Washington State Department of Health Public Health Laboratories" "https://www.epicov.org/acknowledgement/95/33/EPI_ISL_13959533.json"
81040 "USA/WA-PHL-023705/2022" "EPI_ISL_13959532" "?" "Drew MacKellar et al" "Northwest Laboratory" "Washington State Department of Health Public Health Laboratories" "https://www.epicov.org/acknowledgement/95/32/EPI_ISL_13959532.json"
81041 "USA/WA-PHL-023706/2022" "EPI_ISL_13959531" "?" "Drew MacKellar et al" "Northwest Laboratory" "Washington State Department of Health Public Health Laboratories" "https://www.epicov.org/acknowledgement/95/31/EPI_ISL_13959531.json"
81042 "USA/WA-PHL-023707/2022" "EPI_ISL_13959530" "?" "Drew MacKellar et al" "Northwest Laboratory" "Washington State Department of Health Public Health Laboratories" "https://www.epicov.org/acknowledgement/95/30/EPI_ISL_13959530.json"
81043 "USA/WA-PHL-023708/2022" "EPI_ISL_13959529" "?" "Drew MacKellar et al" "Northwest Laboratory" "Washington State Department of Health Public Health Laboratories" "https://www.epicov.org/acknowledgement/95/29/EPI_ISL_13959529.json"
81044 "USA/WA-PHL-023709/2022" "EPI_ISL_13959528" "?" "Drew MacKellar et al" "Northwest Laboratory" "Washington State Department of Health Public Health Laboratories" "https://www.epicov.org/acknowledgement/95/28/EPI_ISL_13959528.json"
81045 "USA/WA-PHL-023710/2022" "EPI_ISL_13959527" "?" "Drew MacKellar et al" "Northwest Laboratory" "Washington State Department of Health Public Health Laboratories" "https://www.epicov.org/acknowledgement/95/27/EPI_ISL_13959527.json"
81046 "USA/WA-PHL-023711/2022" "EPI_ISL_13959526" "?" "Drew MacKellar et al" "Northwest Laboratory" "Washington State Department of Health Public Health Laboratories" "https://www.epicov.org/acknowledgement/95/26/EPI_ISL_13959526.json"
81047 "USA/WA-PHL-023712/2022" "EPI_ISL_13959525" "?" "Drew MacKellar et al" "Northwest Laboratory" "Washington State Department of Health Public Health Laboratories" "https://www.epicov.org/acknowledgement/95/25/EPI_ISL_13959525.json"
81048 "USA/WA-PHL-023713/2022" "EPI_ISL_13959524" "?" "Drew MacKellar et al" "Northwest Laboratory" "Washington State Department of Health Public Health Laboratories" "https://www.epicov.org/acknowledgement/95/24/EPI_ISL_13959524.json"
81049 "USA/WA-PHL-023714/2022" "EPI_ISL_13959523" "?" "Drew MacKellar et al" "Northwest Laboratory" "Washington State Department of Health Public Health Laboratories" "https://www.epicov.org/acknowledgement/95/23/EPI_ISL_13959523.json"
81050 "USA/WA-PHL-023715/2022" "EPI_ISL_13959522" "?" "Drew MacKellar et al" "Northwest Laboratory" "Washington State Department of Health Public Health Laboratories" "https://www.epicov.org/acknowledgement/95/22/EPI_ISL_13959522.json"
81051 "USA/WA-PHL-023716/2022" "EPI_ISL_13959521" "?" "Drew MacKellar et al" "Northwest Laboratory" "Washington State Department of Health Public Health Laboratories" "https://www.epicov.org/acknowledgement/95/21/EPI_ISL_13959521.json"
81052 "USA/WA-PHL-023717/2022" "EPI_ISL_13959520" "?" "Drew MacKellar et al" "Northwest Laboratory" "Washington State Department of Health Public Health Laboratories" "https://www.epicov.org/acknowledgement/95/20/EPI_ISL_13959520.json"
81053 "USA/WA-PHL-023718/2022" "EPI_ISL_13959519" "?" "Drew MacKellar et al" "Northwest Laboratory" "Washington State Department of Health Public Health Laboratories" "https://www.epicov.org/acknowledgement/95/19/EPI_ISL_13959519.json"
81054 "USA/WA-PHL-023719/2022" "EPI_ISL_13959518" "?" "Drew MacKellar et al" "Northwest Laboratory" "Washington State Department of Health Public Health Laboratories" "https://www.epicov.org/acknowledgement/95/18/EPI_ISL_13959518.json"
81055 "USA/WA-PHL-023720/2022" "EPI_ISL_13959517" "?" "Drew MacKellar et al" "Northwest Laboratory" "Washington State Department of Health Public Health Laboratories" "https://www.epicov.org/acknowledgement/95/17/EPI_ISL_13959517.json"
81056 "USA/WA-PHL-023722/2022" "EPI_ISL_13959516" "?" "Drew MacKellar et al" "Northwest Laboratory" "Washington State Department of Health Public Health Laboratories" "https://www.epicov.org/acknowledgement/95/16/EPI_ISL_13959516.json"
81057 "USA/WA-PHL-023723/2022" "EPI_ISL_13959515" "?" "Drew MacKellar et al" "Northwest Laboratory" "Washington State Department of Health Public Health Laboratories" "https://www.epicov.org/acknowledgement/95/15/EPI_ISL_13959515.json"
81058 "USA/WA-PHL-023724/2022" "EPI_ISL_13959514" "?" "Drew MacKellar et al" "Northwest Laboratory" "Washington State Department of Health Public Health Laboratories" "https://www.epicov.org/acknowledgement/95/14/EPI_ISL_13959514.json"
81059 "USA/WA-PHL-023725/2022" "EPI_ISL_13959513" "?" "Drew MacKellar et al" "Northwest Laboratory" "Washington State Department of Health Public Health Laboratories" "https://www.epicov.org/acknowledgement/95/13/EPI_ISL_13959513.json"
81060 "USA/WA-PHL-023726/2022" "EPI_ISL_13959512" "?" "Drew MacKellar et al" "Northwest Laboratory" "Washington State Department of Health Public Health Laboratories" "https://www.epicov.org/acknowledgement/95/12/EPI_ISL_13959512.json"
81061 "USA/WA-PHL-023727/2022" "EPI_ISL_13959511" "?" "Drew MacKellar et al" "Northwest Laboratory" "Washington State Department of Health Public Health Laboratories" "https://www.epicov.org/acknowledgement/95/11/EPI_ISL_13959511.json"
81062 "USA/WA-PHL-023728/2022" "EPI_ISL_13959510" "?" "Drew MacKellar et al" "Northwest Laboratory" "Washington State Department of Health Public Health Laboratories" "https://www.epicov.org/acknowledgement/95/10/EPI_ISL_13959510.json"
81063 "USA/WA-PHL-023729/2022" "EPI_ISL_13959787" "?" "Drew MacKellar et al" "Northwest Laboratory" "Washington State Department of Health Public Health Laboratories" "https://www.epicov.org/acknowledgement/97/87/EPI_ISL_13959787.json"
81064 "USA/WA-PHL-023730/2022" "EPI_ISL_13959788" "?" "Drew MacKellar et al" "Northwest Laboratory" "Washington State Department of Health Public Health Laboratories" "https://www.epicov.org/acknowledgement/97/88/EPI_ISL_13959788.json"
81065 "USA/WA-PHL-023731/2022" "EPI_ISL_13959789" "?" "Drew MacKellar et al" "Northwest Laboratory" "Washington State Department of Health Public Health Laboratories" "https://www.epicov.org/acknowledgement/97/89/EPI_ISL_13959789.json"
81066 "USA/WA-PHL-023732/2022" "EPI_ISL_13959790" "?" "Drew MacKellar et al" "Northwest Laboratory" "Washington State Department of Health Public Health Laboratories" "https://www.epicov.org/acknowledgement/97/90/EPI_ISL_13959790.json"
81067 "USA/WA-PHL-023733/2022" "EPI_ISL_13959791" "?" "Drew MacKellar et al" "Northwest Laboratory" "Washington State Department of Health Public Health Laboratories" "https://www.epicov.org/acknowledgement/97/91/EPI_ISL_13959791.json"
81068 "USA/WA-PHL-023734/2022" "EPI_ISL_13959792" "?" "Drew MacKellar et al" "Northwest Laboratory" "Washington State Department of Health Public Health Laboratories" "https://www.epicov.org/acknowledgement/97/92/EPI_ISL_13959792.json"
81069 "USA/WA-PHL-023735/2022" "EPI_ISL_13959793" "?" "Drew MacKellar et al" "Northwest Laboratory" "Washington State Department of Health Public Health Laboratories" "https://www.epicov.org/acknowledgement/97/93/EPI_ISL_13959793.json"
81070 "USA/WA-PHL-023736/2022" "EPI_ISL_13959794" "?" "Drew MacKellar et al" "Northwest Laboratory" "Washington State Department of Health Public Health Laboratories" "https://www.epicov.org/acknowledgement/97/94/EPI_ISL_13959794.json"
81071 "USA/WA-PHL-023737/2022" "EPI_ISL_13959795" "?" "Drew MacKellar et al" "Northwest Laboratory" "Washington State Department of Health Public Health Laboratories" "https://www.epicov.org/acknowledgement/97/95/EPI_ISL_13959795.json"
81072 "USA/WA-PHL-023738/2022" "EPI_ISL_13959796" "?" "Drew MacKellar et al" "Northwest Laboratory" "Washington State Department of Health Public Health Laboratories" "https://www.epicov.org/acknowledgement/97/96/EPI_ISL_13959796.json"
81073 "USA/WA-PHL-023739/2022" "EPI_ISL_13959797" "?" "Drew MacKellar et al" "Northwest Laboratory" "Washington State Department of Health Public Health Laboratories" "https://www.epicov.org/acknowledgement/97/97/EPI_ISL_13959797.json"
81074 "USA/WA-PHL-023740/2022" "EPI_ISL_13959798" "?" "Drew MacKellar et al" "Northwest Laboratory" "Washington State Department of Health Public Health Laboratories" "https://www.epicov.org/acknowledgement/97/98/EPI_ISL_13959798.json"
81075 "USA/WA-PHL-023741/2022" "EPI_ISL_13959799" "?" "Drew MacKellar et al" "Northwest Laboratory" "Washington State Department of Health Public Health Laboratories" "https://www.epicov.org/acknowledgement/97/99/EPI_ISL_13959799.json"
81076 "USA/WA-PHL-023742/2022" "EPI_ISL_13959800" "?" "Drew MacKellar et al" "Northwest Laboratory" "Washington State Department of Health Public Health Laboratories" "https://www.epicov.org/acknowledgement/98/00/EPI_ISL_13959800.json"
81077 "USA/WA-PHL-023743/2022" "EPI_ISL_13959801" "?" "Drew MacKellar et al" "Northwest Laboratory" "Washington State Department of Health Public Health Laboratories" "https://www.epicov.org/acknowledgement/98/01/EPI_ISL_13959801.json"
81078 "USA/WA-PHL-023744/2022" "EPI_ISL_13959802" "?" "Drew MacKellar et al" "Northwest Laboratory" "Washington State Department of Health Public Health Laboratories" "https://www.epicov.org/acknowledgement/98/02/EPI_ISL_13959802.json"
81079 "USA/WA-PHL-023745/2022" "EPI_ISL_13959803" "?" "Drew MacKellar et al" "Northwest Laboratory" "Washington State Department of Health Public Health Laboratories" "https://www.epicov.org/acknowledgement/98/03/EPI_ISL_13959803.json"
81080 "USA/WA-PHL-023747/2022" "EPI_ISL_13959804" "?" "Drew MacKellar et al" "Northwest Laboratory" "Washington State Department of Health Public Health Laboratories" "https://www.epicov.org/acknowledgement/98/04/EPI_ISL_13959804.json"
81081 "USA/WA-PHL-023748/2022" "EPI_ISL_13959805" "?" "Drew MacKellar et al" "Northwest Laboratory" "Washington State Department of Health Public Health Laboratories" "https://www.epicov.org/acknowledgement/98/05/EPI_ISL_13959805.json"
81082 "USA/WA-PHL-023749/2022" "EPI_ISL_13959806" "?" "Drew MacKellar et al" "Northwest Laboratory" "Washington State Department of Health Public Health Laboratories" "https://www.epicov.org/acknowledgement/98/06/EPI_ISL_13959806.json"
81083 "USA/WA-PHL-023750/2022" "EPI_ISL_13959807" "?" "Drew MacKellar et al" "Northwest Laboratory" "Washington State Department of Health Public Health Laboratories" "https://www.epicov.org/acknowledgement/98/07/EPI_ISL_13959807.json"
81084 "USA/WA-PHL-023751/2022" "EPI_ISL_13959808" "?" "Drew MacKellar et al" "Northwest Laboratory" "Washington State Department of Health Public Health Laboratories" "https://www.epicov.org/acknowledgement/98/08/EPI_ISL_13959808.json"
81085 "USA/WA-PHL-023752/2022" "EPI_ISL_13959809" "?" "Drew MacKellar et al" "Northwest Laboratory" "Washington State Department of Health Public Health Laboratories" "https://www.epicov.org/acknowledgement/98/09/EPI_ISL_13959809.json"
81086 "USA/WA-PHL-023753/2022" "EPI_ISL_13959810" "?" "Drew MacKellar et al" "Northwest Laboratory" "Washington State Department of Health Public Health Laboratories" "https://www.epicov.org/acknowledgement/98/10/EPI_ISL_13959810.json"
81087 "USA/WA-PHL-023754/2022" "EPI_ISL_13959811" "?" "Drew MacKellar et al" "Northwest Laboratory" "Washington State Department of Health Public Health Laboratories" "https://www.epicov.org/acknowledgement/98/11/EPI_ISL_13959811.json"
81088 "USA/WA-PHL-023755/2022" "EPI_ISL_13959812" "?" "Drew MacKellar et al" "Northwest Laboratory" "Washington State Department of Health Public Health Laboratories" "https://www.epicov.org/acknowledgement/98/12/EPI_ISL_13959812.json"
81089 "USA/WA-PHL-023757/2022" "EPI_ISL_13959813" "?" "Drew MacKellar et al" "Northwest Laboratory" "Washington State Department of Health Public Health Laboratories" "https://www.epicov.org/acknowledgement/98/13/EPI_ISL_13959813.json"
81090 "USA/WA-PHL-023758/2022" "EPI_ISL_13959814" "?" "Drew MacKellar et al" "Northwest Laboratory" "Washington State Department of Health Public Health Laboratories" "https://www.epicov.org/acknowledgement/98/14/EPI_ISL_13959814.json"
81091 "USA/WA-PHL-023759/2022" "EPI_ISL_13959815" "?" "Drew MacKellar et al" "Northwest Laboratory" "Washington State Department of Health Public Health Laboratories" "https://www.epicov.org/acknowledgement/98/15/EPI_ISL_13959815.json"
81092 "USA/WA-PHL-023760/2022" "EPI_ISL_13959816" "?" "Drew MacKellar et al" "Northwest Laboratory" "Washington State Department of Health Public Health Laboratories" "https://www.epicov.org/acknowledgement/98/16/EPI_ISL_13959816.json"
81093 "USA/WA-PHL-023761/2022" "EPI_ISL_13959817" "?" "Drew MacKellar et al" "Northwest Laboratory" "Washington State Department of Health Public Health Laboratories" "https://www.epicov.org/acknowledgement/98/17/EPI_ISL_13959817.json"
81094 "USA/WA-PHL-023762/2022" "EPI_ISL_13959818" "?" "Drew MacKellar et al" "Northwest Laboratory" "Washington State Department of Health Public Health Laboratories" "https://www.epicov.org/acknowledgement/98/18/EPI_ISL_13959818.json"
81095 "USA/WA-PHL-023763/2022" "EPI_ISL_13959819" "?" "Drew MacKellar et al" "Northwest Laboratory" "Washington State Department of Health Public Health Laboratories" "https://www.epicov.org/acknowledgement/98/19/EPI_ISL_13959819.json"
81096 "USA/WA-PHL-023764/2022" "EPI_ISL_13959820" "?" "Drew MacKellar et al" "Northwest Laboratory" "Washington State Department of Health Public Health Laboratories" "https://www.epicov.org/acknowledgement/98/20/EPI_ISL_13959820.json"
81097 "USA/WA-PHL-023765/2022" "EPI_ISL_13959821" "?" "Drew MacKellar et al" "Northwest Laboratory" "Washington State Department of Health Public Health Laboratories" "https://www.epicov.org/acknowledgement/98/21/EPI_ISL_13959821.json"
81098 "USA/WA-PHL-023766/2022" "EPI_ISL_13959822" "?" "Drew MacKellar et al" "Northwest Laboratory" "Washington State Department of Health Public Health Laboratories" "https://www.epicov.org/acknowledgement/98/22/EPI_ISL_13959822.json"
81099 "USA/WA-PHL-023767/2022" "EPI_ISL_13959823" "?" "Drew MacKellar et al" "Northwest Laboratory" "Washington State Department of Health Public Health Laboratories" "https://www.epicov.org/acknowledgement/98/23/EPI_ISL_13959823.json"
81100 "USA/WA-PHL-023768/2022" "EPI_ISL_13959824" "?" "Drew MacKellar et al" "Northwest Laboratory" "Washington State Department of Health Public Health Laboratories" "https://www.epicov.org/acknowledgement/98/24/EPI_ISL_13959824.json"
81101 "USA/WA-PHL-023769/2022" "EPI_ISL_13959825" "?" "Drew MacKellar et al" "Northwest Laboratory" "Washington State Department of Health Public Health Laboratories" "https://www.epicov.org/acknowledgement/98/25/EPI_ISL_13959825.json"
81102 "USA/WA-PHL-023770/2022" "EPI_ISL_13959826" "?" "Drew MacKellar et al" "Northwest Laboratory" "Washington State Department of Health Public Health Laboratories" "https://www.epicov.org/acknowledgement/98/26/EPI_ISL_13959826.json"
81103 "USA/WA-PHL-023771/2022" "EPI_ISL_13959827" "?" "Drew MacKellar et al" "Northwest Laboratory" "Washington State Department of Health Public Health Laboratories" "https://www.epicov.org/acknowledgement/98/27/EPI_ISL_13959827.json"
81104 "USA/WA-PHL-023772/2022" "EPI_ISL_13959828" "?" "Drew MacKellar et al" "Northwest Laboratory" "Washington State Department of Health Public Health Laboratories" "https://www.epicov.org/acknowledgement/98/28/EPI_ISL_13959828.json"
81105 "USA/WA-PHL-023773/2022" "EPI_ISL_13959829" "?" "Drew MacKellar et al" "Northwest Laboratory" "Washington State Department of Health Public Health Laboratories" "https://www.epicov.org/acknowledgement/98/29/EPI_ISL_13959829.json"
81106 "USA/WA-PHL-023774/2022" "EPI_ISL_13959830" "?" "Drew MacKellar et al" "Northwest Laboratory" "Washington State Department of Health Public Health Laboratories" "https://www.epicov.org/acknowledgement/98/30/EPI_ISL_13959830.json"
81107 "USA/WA-PHL-023775/2022" "EPI_ISL_13959831" "?" "Drew MacKellar et al" "Northwest Laboratory" "Washington State Department of Health Public Health Laboratories" "https://www.epicov.org/acknowledgement/98/31/EPI_ISL_13959831.json"
81108 "USA/WA-PHL-023776/2022" "EPI_ISL_13959832" "?" "Drew MacKellar et al" "Northwest Laboratory" "Washington State Department of Health Public Health Laboratories" "https://www.epicov.org/acknowledgement/98/32/EPI_ISL_13959832.json"
81109 "USA/WA-PHL-023777/2022" "EPI_ISL_13959833" "?" "Drew MacKellar et al" "Northwest Laboratory" "Washington State Department of Health Public Health Laboratories" "https://www.epicov.org/acknowledgement/98/33/EPI_ISL_13959833.json"
81110 "USA/WA-PHL-023778/2022" "EPI_ISL_13959834" "?" "Drew MacKellar et al" "Northwest Laboratory" "Washington State Department of Health Public Health Laboratories" "https://www.epicov.org/acknowledgement/98/34/EPI_ISL_13959834.json"
81111 "USA/WA-PHL-023779/2022" "EPI_ISL_13959835" "?" "Drew MacKellar et al" "Northwest Laboratory" "Washington State Department of Health Public Health Laboratories" "https://www.epicov.org/acknowledgement/98/35/EPI_ISL_13959835.json"
81112 "USA/WA-PHL-023780/2022" "EPI_ISL_13959836" "?" "Drew MacKellar et al" "Northwest Laboratory" "Washington State Department of Health Public Health Laboratories" "https://www.epicov.org/acknowledgement/98/36/EPI_ISL_13959836.json"
81113 "USA/WA-PHL-023781/2022" "EPI_ISL_13959837" "?" "Drew MacKellar et al" "Northwest Laboratory" "Washington State Department of Health Public Health Laboratories" "https://www.epicov.org/acknowledgement/98/37/EPI_ISL_13959837.json"
81114 "USA/WA-PHL-023782/2022" "EPI_ISL_13959838" "?" "Drew MacKellar et al" "Northwest Laboratory" "Washington State Department of Health Public Health Laboratories" "https://www.epicov.org/acknowledgement/98/38/EPI_ISL_13959838.json"
81115 "USA/WA-PHL-023783/2022" "EPI_ISL_13959839" "?" "Drew MacKellar et al" "Northwest Laboratory" "Washington State Department of Health Public Health Laboratories" "https://www.epicov.org/acknowledgement/98/39/EPI_ISL_13959839.json"
81116 "USA/WA-PHL-023784/2022" "EPI_ISL_13959840" "?" "Drew MacKellar et al" "Northwest Laboratory" "Washington State Department of Health Public Health Laboratories" "https://www.epicov.org/acknowledgement/98/40/EPI_ISL_13959840.json"
81117 "USA/WA-PHL-023785/2022" "EPI_ISL_13959841" "?" "Drew MacKellar et al" "Northwest Laboratory" "Washington State Department of Health Public Health Laboratories" "https://www.epicov.org/acknowledgement/98/41/EPI_ISL_13959841.json"
81118 "USA/WA-PHL-023786/2022" "EPI_ISL_13959842" "?" "Drew MacKellar et al" "Northwest Laboratory" "Washington State Department of Health Public Health Laboratories" "https://www.epicov.org/acknowledgement/98/42/EPI_ISL_13959842.json"
81119 "USA/WA-PHL-023787/2022" "EPI_ISL_13959843" "?" "Drew MacKellar et al" "Northwest Laboratory" "Washington State Department of Health Public Health Laboratories" "https://www.epicov.org/acknowledgement/98/43/EPI_ISL_13959843.json"
81120 "USA/WA-PHL-023788/2022" "EPI_ISL_13959844" "?" "Drew MacKellar et al" "Northwest Laboratory" "Washington State Department of Health Public Health Laboratories" "https://www.epicov.org/acknowledgement/98/44/EPI_ISL_13959844.json"
81121 "USA/WA-PHL-023789/2022" "EPI_ISL_13959845" "?" "Drew MacKellar et al" "Northwest Laboratory" "Washington State Department of Health Public Health Laboratories" "https://www.epicov.org/acknowledgement/98/45/EPI_ISL_13959845.json"
81122 "USA/WA-PHL-023790/2022" "EPI_ISL_13959846" "?" "Drew MacKellar et al" "Northwest Laboratory" "Washington State Department of Health Public Health Laboratories" "https://www.epicov.org/acknowledgement/98/46/EPI_ISL_13959846.json"
81123 "USA/WA-PHL-023791/2022" "EPI_ISL_13959847" "?" "Drew MacKellar et al" "Northwest Laboratory" "Washington State Department of Health Public Health Laboratories" "https://www.epicov.org/acknowledgement/98/47/EPI_ISL_13959847.json"
81124 "USA/WA-PHL-023792/2022" "EPI_ISL_13959848" "?" "Drew MacKellar et al" "Northwest Laboratory" "Washington State Department of Health Public Health Laboratories" "https://www.epicov.org/acknowledgement/98/48/EPI_ISL_13959848.json"
81125 "USA/WA-PHL-023793/2022" "EPI_ISL_13959849" "?" "Drew MacKellar et al" "Northwest Laboratory" "Washington State Department of Health Public Health Laboratories" "https://www.epicov.org/acknowledgement/98/49/EPI_ISL_13959849.json"
81126 "USA/WA-PHL-023795/2022" "EPI_ISL_13959850" "?" "Drew MacKellar et al" "Northwest Laboratory" "Washington State Department of Health Public Health Laboratories" "https://www.epicov.org/acknowledgement/98/50/EPI_ISL_13959850.json"
81127 "USA/WA-PHL-023796/2022" "EPI_ISL_13959851" "?" "Drew MacKellar et al" "Northwest Laboratory" "Washington State Department of Health Public Health Laboratories" "https://www.epicov.org/acknowledgement/98/51/EPI_ISL_13959851.json"
81128 "USA/WA-PHL-023797/2022" "EPI_ISL_13959852" "?" "Drew MacKellar et al" "Northwest Laboratory" "Washington State Department of Health Public Health Laboratories" "https://www.epicov.org/acknowledgement/98/52/EPI_ISL_13959852.json"
81129 "USA/WA-PHL-023798/2022" "EPI_ISL_13959853" "?" "Drew MacKellar et al" "Northwest Laboratory" "Washington State Department of Health Public Health Laboratories" "https://www.epicov.org/acknowledgement/98/53/EPI_ISL_13959853.json"
81130 "USA/WA-PHL-023800/2022" "EPI_ISL_13959854" "?" "Drew MacKellar et al" "Northwest Laboratory" "Washington State Department of Health Public Health Laboratories" "https://www.epicov.org/acknowledgement/98/54/EPI_ISL_13959854.json"
81131 "USA/WA-PHL-023801/2022" "EPI_ISL_13959855" "?" "Drew MacKellar et al" "Northwest Laboratory" "Washington State Department of Health Public Health Laboratories" "https://www.epicov.org/acknowledgement/98/55/EPI_ISL_13959855.json"
81132 "USA/WA-PHL-023802/2022" "EPI_ISL_13959856" "?" "Drew MacKellar et al" "Northwest Laboratory" "Washington State Department of Health Public Health Laboratories" "https://www.epicov.org/acknowledgement/98/56/EPI_ISL_13959856.json"
81133 "USA/WA-PHL-023803/2022" "EPI_ISL_13959857" "?" "Drew MacKellar et al" "Northwest Laboratory" "Washington State Department of Health Public Health Laboratories" "https://www.epicov.org/acknowledgement/98/57/EPI_ISL_13959857.json"
81134 "USA/WA-PHL-023804/2022" "EPI_ISL_13959858" "?" "Drew MacKellar et al" "Northwest Laboratory" "Washington State Department of Health Public Health Laboratories" "https://www.epicov.org/acknowledgement/98/58/EPI_ISL_13959858.json"
81135 "USA/WA-PHL-023805/2022" "EPI_ISL_13959859" "?" "Drew MacKellar et al" "Northwest Laboratory" "Washington State Department of Health Public Health Laboratories" "https://www.epicov.org/acknowledgement/98/59/EPI_ISL_13959859.json"
81136 "USA/WA-PHL-023806/2022" "EPI_ISL_13959860" "?" "Drew MacKellar et al" "Northwest Laboratory" "Washington State Department of Health Public Health Laboratories" "https://www.epicov.org/acknowledgement/98/60/EPI_ISL_13959860.json"
81137 "USA/WA-PHL-023807/2022" "EPI_ISL_13959861" "?" "Drew MacKellar et al" "Northwest Laboratory" "Washington State Department of Health Public Health Laboratories" "https://www.epicov.org/acknowledgement/98/61/EPI_ISL_13959861.json"
81138 "USA/WA-PHL-023808/2022" "EPI_ISL_13959862" "?" "Drew MacKellar et al" "Northwest Laboratory" "Washington State Department of Health Public Health Laboratories" "https://www.epicov.org/acknowledgement/98/62/EPI_ISL_13959862.json"
81139 "USA/WA-PHL-023809/2022" "EPI_ISL_13959863" "?" "Drew MacKellar et al" "Northwest Laboratory" "Washington State Department of Health Public Health Laboratories" "https://www.epicov.org/acknowledgement/98/63/EPI_ISL_13959863.json"
81140 "USA/WA-PHL-023810/2022" "EPI_ISL_13959864" "?" "Drew MacKellar et al" "Northwest Laboratory" "Washington State Department of Health Public Health Laboratories" "https://www.epicov.org/acknowledgement/98/64/EPI_ISL_13959864.json"
81141 "USA/WA-PHL-023811/2022" "EPI_ISL_13959865" "?" "Drew MacKellar et al" "Northwest Laboratory" "Washington State Department of Health Public Health Laboratories" "https://www.epicov.org/acknowledgement/98/65/EPI_ISL_13959865.json"
81142 "USA/WA-PHL-023812/2022" "EPI_ISL_13959866" "?" "Drew MacKellar et al" "Northwest Laboratory" "Washington State Department of Health Public Health Laboratories" "https://www.epicov.org/acknowledgement/98/66/EPI_ISL_13959866.json"
81143 "USA/WA-PHL-023813/2022" "EPI_ISL_13959867" "?" "Drew MacKellar et al" "Northwest Laboratory" "Washington State Department of Health Public Health Laboratories" "https://www.epicov.org/acknowledgement/98/67/EPI_ISL_13959867.json"
81144 "USA/WA-PHL-023814/2022" "EPI_ISL_13959868" "?" "Drew MacKellar et al" "Northwest Laboratory" "Washington State Department of Health Public Health Laboratories" "https://www.epicov.org/acknowledgement/98/68/EPI_ISL_13959868.json"
81145 "USA/WA-PHL-023815/2022" "EPI_ISL_13959869" "?" "Drew MacKellar et al" "Northwest Laboratory" "Washington State Department of Health Public Health Laboratories" "https://www.epicov.org/acknowledgement/98/69/EPI_ISL_13959869.json"
81146 "USA/WA-PHL-023816/2022" "EPI_ISL_13959870" "?" "Drew MacKellar et al" "Northwest Laboratory" "Washington State Department of Health Public Health Laboratories" "https://www.epicov.org/acknowledgement/98/70/EPI_ISL_13959870.json"
81147 "USA/WA-PHL-023818/2022" "EPI_ISL_13959871" "?" "Drew MacKellar et al" "Northwest Laboratory" "Washington State Department of Health Public Health Laboratories" "https://www.epicov.org/acknowledgement/98/71/EPI_ISL_13959871.json"
81148 "USA/WA-PHL-023819/2022" "EPI_ISL_13959872" "?" "Drew MacKellar et al" "Northwest Laboratory" "Washington State Department of Health Public Health Laboratories" "https://www.epicov.org/acknowledgement/98/72/EPI_ISL_13959872.json"
81149 "USA/WA-PHL-023820/2022" "EPI_ISL_13959873" "?" "Drew MacKellar et al" "Northwest Laboratory" "Washington State Department of Health Public Health Laboratories" "https://www.epicov.org/acknowledgement/98/73/EPI_ISL_13959873.json"
81150 "USA/WA-PHL-023821/2022" "EPI_ISL_13959874" "?" "Drew MacKellar et al" "Northwest Laboratory" "Washington State Department of Health Public Health Laboratories" "https://www.epicov.org/acknowledgement/98/74/EPI_ISL_13959874.json"
81151 "USA/WA-PHL-023822/2022" "EPI_ISL_13959875" "?" "Drew MacKellar et al" "Northwest Laboratory" "Washington State Department of Health Public Health Laboratories" "https://www.epicov.org/acknowledgement/98/75/EPI_ISL_13959875.json"
81152 "USA/WA-PHL-023823/2022" "EPI_ISL_13734584" "?" "Drew MacKellar et al" "WA PHL" "Washington State Department of Health Public Health Laboratories" "https://www.epicov.org/acknowledgement/45/84/EPI_ISL_13734584.json"
81153 "USA/WA-PHL-023827/2022" "EPI_ISL_13734585" "?" "Drew MacKellar et al" "WA PHL" "Washington State Department of Health Public Health Laboratories" "https://www.epicov.org/acknowledgement/45/85/EPI_ISL_13734585.json"
81154 "USA/WA-PHL-023828/2022" "EPI_ISL_14561630" "?" "Drew MacKellar et al" "WA PHL" "Washington State Department of Health Public Health Laboratories" "https://www.epicov.org/acknowledgement/16/30/EPI_ISL_14561630.json"
81155 "USA/WA-PHL-023829/2022" "EPI_ISL_13734586" "?" "Drew MacKellar et al" "WA PHL" "Washington State Department of Health Public Health Laboratories" "https://www.epicov.org/acknowledgement/45/86/EPI_ISL_13734586.json"
81156 "USA/WA-PHL-023830/2022" "EPI_ISL_13734587" "?" "Drew MacKellar et al" "WA PHL" "Washington State Department of Health Public Health Laboratories" "https://www.epicov.org/acknowledgement/45/87/EPI_ISL_13734587.json"
81157 "USA/WA-PHL-023831/2022" "EPI_ISL_13734588" "?" "Drew MacKellar et al" "WA PHL" "Washington State Department of Health Public Health Laboratories" "https://www.epicov.org/acknowledgement/45/88/EPI_ISL_13734588.json"
81158 "USA/WA-PHL-023832/2022" "EPI_ISL_13734589" "?" "Drew MacKellar et al" "WA PHL" "Washington State Department of Health Public Health Laboratories" "https://www.epicov.org/acknowledgement/45/89/EPI_ISL_13734589.json"
81159 "USA/WA-PHL-023833/2022" "EPI_ISL_13734590" "?" "Drew MacKellar et al" "WA PHL" "Washington State Department of Health Public Health Laboratories" "https://www.epicov.org/acknowledgement/45/90/EPI_ISL_13734590.json"
81160 "USA/WA-PHL-023834/2022" "EPI_ISL_13734591" "?" "Drew MacKellar et al" "WA PHL" "Washington State Department of Health Public Health Laboratories" "https://www.epicov.org/acknowledgement/45/91/EPI_ISL_13734591.json"
81161 "USA/WA-PHL-023835/2022" "EPI_ISL_13734592" "?" "Drew MacKellar et al" "WA PHL" "Washington State Department of Health Public Health Laboratories" "https://www.epicov.org/acknowledgement/45/92/EPI_ISL_13734592.json"
81162 "USA/WA-PHL-023836/2022" "EPI_ISL_13734593" "?" "Drew MacKellar et al" "WA PHL" "Washington State Department of Health Public Health Laboratories" "https://www.epicov.org/acknowledgement/45/93/EPI_ISL_13734593.json"
81163 "USA/WA-PHL-023837/2022" "EPI_ISL_13734594" "?" "Drew MacKellar et al" "WA PHL" "Washington State Department of Health Public Health Laboratories" "https://www.epicov.org/acknowledgement/45/94/EPI_ISL_13734594.json"
81164 "USA/WA-PHL-023838/2022" "EPI_ISL_13734595" "?" "Drew MacKellar et al" "WA PHL" "Washington State Department of Health Public Health Laboratories" "https://www.epicov.org/acknowledgement/45/95/EPI_ISL_13734595.json"
81165 "USA/WA-PHL-023839/2022" "EPI_ISL_14313994" "OP596924.1" "Drew MacKellar et al" "WA PHL" "Washington State Department of Health Public Health Laboratories" "https://www.epicov.org/acknowledgement/39/94/EPI_ISL_14313994.json"
81166 "USA/WA-PHL-023840/2022" "EPI_ISL_13734596" "?" "Drew MacKellar et al" "WA PHL" "Washington State Department of Health Public Health Laboratories" "https://www.epicov.org/acknowledgement/45/96/EPI_ISL_13734596.json"
81167 "USA/WA-PHL-023841/2022" "EPI_ISL_13734597" "?" "Drew MacKellar et al" "WA PHL" "Washington State Department of Health Public Health Laboratories" "https://www.epicov.org/acknowledgement/45/97/EPI_ISL_13734597.json"
81168 "USA/WA-PHL-023842/2022" "EPI_ISL_13734598" "?" "Drew MacKellar et al" "WA PHL" "Washington State Department of Health Public Health Laboratories" "https://www.epicov.org/acknowledgement/45/98/EPI_ISL_13734598.json"
81169 "USA/WA-PHL-023843/2022" "EPI_ISL_13734599" "?" "Drew MacKellar et al" "WA PHL" "Washington State Department of Health Public Health Laboratories" "https://www.epicov.org/acknowledgement/45/99/EPI_ISL_13734599.json"
81170 "USA/WA-PHL-023844/2022" "EPI_ISL_13734600" "?" "Drew MacKellar et al" "WA PHL" "Washington State Department of Health Public Health Laboratories" "https://www.epicov.org/acknowledgement/46/00/EPI_ISL_13734600.json"
81171 "USA/WA-PHL-023845/2022" "EPI_ISL_13734601" "?" "Drew MacKellar et al" "WA PHL" "Washington State Department of Health Public Health Laboratories" "https://www.epicov.org/acknowledgement/46/01/EPI_ISL_13734601.json"
81172 "USA/WA-PHL-023846/2022" "EPI_ISL_13734602" "?" "Drew MacKellar et al" "WA PHL" "Washington State Department of Health Public Health Laboratories" "https://www.epicov.org/acknowledgement/46/02/EPI_ISL_13734602.json"
81173 "USA/WA-PHL-023847/2022" "EPI_ISL_13734603" "?" "Drew MacKellar et al" "WA PHL" "Washington State Department of Health Public Health Laboratories" "https://www.epicov.org/acknowledgement/46/03/EPI_ISL_13734603.json"
81174 "USA/WA-PHL-023848/2022" "EPI_ISL_13734604" "?" "Drew MacKellar et al" "WA PHL" "Washington State Department of Health Public Health Laboratories" "https://www.epicov.org/acknowledgement/46/04/EPI_ISL_13734604.json"
81175 "USA/WA-PHL-023849/2022" "EPI_ISL_13734605" "?" "Drew MacKellar et al" "WA PHL" "Washington State Department of Health Public Health Laboratories" "https://www.epicov.org/acknowledgement/46/05/EPI_ISL_13734605.json"
81176 "USA/WA-PHL-023850/2022" "EPI_ISL_14314015" "OP596925.1" "Drew MacKellar et al" "WA PHL" "Washington State Department of Health Public Health Laboratories" "https://www.epicov.org/acknowledgement/40/15/EPI_ISL_14314015.json"
81177 "USA/WA-PHL-023851/2022" "EPI_ISL_13734606" "?" "Drew MacKellar et al" "WA PHL" "Washington State Department of Health Public Health Laboratories" "https://www.epicov.org/acknowledgement/46/06/EPI_ISL_13734606.json"
81178 "USA/WA-PHL-023852/2022" "EPI_ISL_13734607" "?" "Drew MacKellar et al" "WA PHL" "Washington State Department of Health Public Health Laboratories" "https://www.epicov.org/acknowledgement/46/07/EPI_ISL_13734607.json"
81179 "USA/WA-PHL-023853/2022" "EPI_ISL_13734608" "?" "Drew MacKellar et al" "WA PHL" "Washington State Department of Health Public Health Laboratories" "https://www.epicov.org/acknowledgement/46/08/EPI_ISL_13734608.json"
81180 "USA/WA-PHL-023854/2022" "EPI_ISL_13734609" "?" "Drew MacKellar et al" "WA PHL" "Washington State Department of Health Public Health Laboratories" "https://www.epicov.org/acknowledgement/46/09/EPI_ISL_13734609.json"
81181 "USA/WA-PHL-023855/2022" "EPI_ISL_13734610" "?" "Drew MacKellar et al" "WA PHL" "Washington State Department of Health Public Health Laboratories" "https://www.epicov.org/acknowledgement/46/10/EPI_ISL_13734610.json"
81182 "USA/WA-PHL-023856/2022" "EPI_ISL_13734611" "?" "Drew MacKellar et al" "WA PHL" "Washington State Department of Health Public Health Laboratories" "https://www.epicov.org/acknowledgement/46/11/EPI_ISL_13734611.json"
81183 "USA/WA-PHL-023857/2022" "EPI_ISL_13734612" "?" "Drew MacKellar et al" "WA PHL" "Washington State Department of Health Public Health Laboratories" "https://www.epicov.org/acknowledgement/46/12/EPI_ISL_13734612.json"
81184 "USA/WA-PHL-023858/2022" "EPI_ISL_13734613" "?" "Drew MacKellar et al" "WA PHL" "Washington State Department of Health Public Health Laboratories" "https://www.epicov.org/acknowledgement/46/13/EPI_ISL_13734613.json"
81185 "USA/WA-PHL-023859/2022" "EPI_ISL_13734614" "?" "Drew MacKellar et al" "WA PHL" "Washington State Department of Health Public Health Laboratories" "https://www.epicov.org/acknowledgement/46/14/EPI_ISL_13734614.json"
81186 "USA/WA-PHL-023860/2022" "EPI_ISL_13734615" "?" "Drew MacKellar et al" "WA PHL" "Washington State Department of Health Public Health Laboratories" "https://www.epicov.org/acknowledgement/46/15/EPI_ISL_13734615.json"
81187 "USA/WA-PHL-023861/2022" "EPI_ISL_13734616" "?" "Drew MacKellar et al" "WA PHL" "Washington State Department of Health Public Health Laboratories" "https://www.epicov.org/acknowledgement/46/16/EPI_ISL_13734616.json"
81188 "USA/WA-PHL-023862/2022" "EPI_ISL_13734617" "?" "Drew MacKellar et al" "WA PHL" "Washington State Department of Health Public Health Laboratories" "https://www.epicov.org/acknowledgement/46/17/EPI_ISL_13734617.json"
81189 "USA/WA-PHL-023864/2022" "EPI_ISL_13734618" "?" "Drew MacKellar et al" "WA PHL" "Washington State Department of Health Public Health Laboratories" "https://www.epicov.org/acknowledgement/46/18/EPI_ISL_13734618.json"
81190 "USA/WA-PHL-023865/2022" "EPI_ISL_13734619" "?" "Drew MacKellar et al" "WA PHL" "Washington State Department of Health Public Health Laboratories" "https://www.epicov.org/acknowledgement/46/19/EPI_ISL_13734619.json"
81191 "USA/WA-PHL-023866/2022" "EPI_ISL_13734620" "?" "Drew MacKellar et al" "WA PHL" "Washington State Department of Health Public Health Laboratories" "https://www.epicov.org/acknowledgement/46/20/EPI_ISL_13734620.json"
81192 "USA/WA-PHL-023867/2022" "EPI_ISL_13734621" "?" "Drew MacKellar et al" "WA PHL" "Washington State Department of Health Public Health Laboratories" "https://www.epicov.org/acknowledgement/46/21/EPI_ISL_13734621.json"
81193 "USA/WA-PHL-023868/2022" "EPI_ISL_13734622" "?" "Drew MacKellar et al" "WA PHL" "Washington State Department of Health Public Health Laboratories" "https://www.epicov.org/acknowledgement/46/22/EPI_ISL_13734622.json"
81194 "USA/WA-PHL-023869/2022" "EPI_ISL_13734623" "?" "Drew MacKellar et al" "WA PHL" "Washington State Department of Health Public Health Laboratories" "https://www.epicov.org/acknowledgement/46/23/EPI_ISL_13734623.json"
81195 "USA/WA-PHL-023870/2022" "EPI_ISL_13734624" "?" "Drew MacKellar et al" "WA PHL" "Washington State Department of Health Public Health Laboratories" "https://www.epicov.org/acknowledgement/46/24/EPI_ISL_13734624.json"
81196 "USA/WA-PHL-023871/2022" "EPI_ISL_13734625" "?" "Drew MacKellar et al" "WA PHL" "Washington State Department of Health Public Health Laboratories" "https://www.epicov.org/acknowledgement/46/25/EPI_ISL_13734625.json"
81197 "USA/WA-PHL-023872/2022" "EPI_ISL_13734626" "?" "Drew MacKellar et al" "WA PHL" "Washington State Department of Health Public Health Laboratories" "https://www.epicov.org/acknowledgement/46/26/EPI_ISL_13734626.json"
81198 "USA/WA-PHL-023873/2022" "EPI_ISL_13734627" "?" "Drew MacKellar et al" "WA PHL" "Washington State Department of Health Public Health Laboratories" "https://www.epicov.org/acknowledgement/46/27/EPI_ISL_13734627.json"
81199 "USA/WA-PHL-023874/2022" "EPI_ISL_13734628" "?" "Drew MacKellar et al" "WA PHL" "Washington State Department of Health Public Health Laboratories" "https://www.epicov.org/acknowledgement/46/28/EPI_ISL_13734628.json"
81200 "USA/WA-PHL-023875/2022" "EPI_ISL_13734629" "?" "Drew MacKellar et al" "WA PHL" "Washington State Department of Health Public Health Laboratories" "https://www.epicov.org/acknowledgement/46/29/EPI_ISL_13734629.json"
81201 "USA/WA-PHL-023876/2022" "EPI_ISL_13734630" "?" "Drew MacKellar et al" "WA PHL" "Washington State Department of Health Public Health Laboratories" "https://www.epicov.org/acknowledgement/46/30/EPI_ISL_13734630.json"
81202 "USA/WA-PHL-023877/2022" "EPI_ISL_13734631" "?" "Drew MacKellar et al" "Central Washington Hospital" "Washington State Department of Health Public Health Laboratories" "https://www.epicov.org/acknowledgement/46/31/EPI_ISL_13734631.json"
81203 "USA/WA-PHL-023878/2022" "EPI_ISL_13734632" "?" "Drew MacKellar et al" "Central Washington Hospital" "Washington State Department of Health Public Health Laboratories" "https://www.epicov.org/acknowledgement/46/32/EPI_ISL_13734632.json"
81204 "USA/WA-PHL-023879/2022" "EPI_ISL_13734633" "?" "Drew MacKellar et al" "Central Washington Hospital" "Washington State Department of Health Public Health Laboratories" "https://www.epicov.org/acknowledgement/46/33/EPI_ISL_13734633.json"
81205 "USA/WA-PHL-023880/2022" "EPI_ISL_13734634" "?" "Drew MacKellar et al" "Central Washington Hospital" "Washington State Department of Health Public Health Laboratories" "https://www.epicov.org/acknowledgement/46/34/EPI_ISL_13734634.json"
81206 "USA/WA-PHL-023881/2022" "EPI_ISL_13734635" "?" "Drew MacKellar et al" "Central Washington Hospital" "Washington State Department of Health Public Health Laboratories" "https://www.epicov.org/acknowledgement/46/35/EPI_ISL_13734635.json"
81207 "USA/WA-PHL-023882/2022" "EPI_ISL_13734636" "?" "Drew MacKellar et al" "Central Washington Hospital" "Washington State Department of Health Public Health Laboratories" "https://www.epicov.org/acknowledgement/46/36/EPI_ISL_13734636.json"
81208 "USA/WA-PHL-023883/2022" "EPI_ISL_13734637" "?" "Drew MacKellar et al" "Central Washington Hospital" "Washington State Department of Health Public Health Laboratories" "https://www.epicov.org/acknowledgement/46/37/EPI_ISL_13734637.json"
81209 "USA/WA-PHL-023884/2022" "EPI_ISL_13734638" "?" "Drew MacKellar et al" "Central Washington Hospital" "Washington State Department of Health Public Health Laboratories" "https://www.epicov.org/acknowledgement/46/38/EPI_ISL_13734638.json"
81210 "USA/WA-PHL-023885/2022" "EPI_ISL_13734639" "?" "Drew MacKellar et al" "Central Washington Hospital" "Washington State Department of Health Public Health Laboratories" "https://www.epicov.org/acknowledgement/46/39/EPI_ISL_13734639.json"
81211 "USA/WA-PHL-023886/2022" "EPI_ISL_13734640" "?" "Drew MacKellar et al" "Central Washington Hospital" "Washington State Department of Health Public Health Laboratories" "https://www.epicov.org/acknowledgement/46/40/EPI_ISL_13734640.json"
81212 "USA/WA-PHL-023887/2022" "EPI_ISL_13734641" "?" "Drew MacKellar et al" "Central Washington Hospital" "Washington State Department of Health Public Health Laboratories" "https://www.epicov.org/acknowledgement/46/41/EPI_ISL_13734641.json"
81213 "USA/WA-PHL-023888/2022" "EPI_ISL_13734642" "?" "Drew MacKellar et al" "Central Washington Hospital" "Washington State Department of Health Public Health Laboratories" "https://www.epicov.org/acknowledgement/46/42/EPI_ISL_13734642.json"
81214 "USA/WA-PHL-023889/2022" "EPI_ISL_13734643" "?" "Drew MacKellar et al" "Central Washington Hospital" "Washington State Department of Health Public Health Laboratories" "https://www.epicov.org/acknowledgement/46/43/EPI_ISL_13734643.json"
81215 "USA/WA-PHL-023890/2022" "EPI_ISL_13734644" "?" "Drew MacKellar et al" "Central Washington Hospital" "Washington State Department of Health Public Health Laboratories" "https://www.epicov.org/acknowledgement/46/44/EPI_ISL_13734644.json"
81216 "USA/WA-PHL-023891/2022" "EPI_ISL_13734645" "?" "Drew MacKellar et al" "Central Washington Hospital" "Washington State Department of Health Public Health Laboratories" "https://www.epicov.org/acknowledgement/46/45/EPI_ISL_13734645.json"
81217 "USA/WA-PHL-023892/2022" "EPI_ISL_13734646" "?" "Drew MacKellar et al" "Central Washington Hospital" "Washington State Department of Health Public Health Laboratories" "https://www.epicov.org/acknowledgement/46/46/EPI_ISL_13734646.json"
81218 "USA/WA-PHL-023893/2022" "EPI_ISL_13734647" "?" "Drew MacKellar et al" "Central Washington Hospital" "Washington State Department of Health Public Health Laboratories" "https://www.epicov.org/acknowledgement/46/47/EPI_ISL_13734647.json"
81219 "USA/WA-PHL-023894/2022" "EPI_ISL_13734648" "?" "Drew MacKellar et al" "Central Washington Hospital" "Washington State Department of Health Public Health Laboratories" "https://www.epicov.org/acknowledgement/46/48/EPI_ISL_13734648.json"
81220 "USA/WA-PHL-023895/2022" "EPI_ISL_13734649" "?" "Drew MacKellar et al" "Central Washington Hospital" "Washington State Department of Health Public Health Laboratories" "https://www.epicov.org/acknowledgement/46/49/EPI_ISL_13734649.json"
81221 "USA/WA-PHL-023896/2022" "EPI_ISL_13734650" "?" "Drew MacKellar et al" "Central Washington Hospital" "Washington State Department of Health Public Health Laboratories" "https://www.epicov.org/acknowledgement/46/50/EPI_ISL_13734650.json"
81222 "USA/WA-PHL-023897/2022" "EPI_ISL_13734651" "?" "Drew MacKellar et al" "Central Washington Hospital" "Washington State Department of Health Public Health Laboratories" "https://www.epicov.org/acknowledgement/46/51/EPI_ISL_13734651.json"
81223 "USA/WA-PHL-023898/2022" "EPI_ISL_13734652" "?" "Drew MacKellar et al" "Central Washington Hospital" "Washington State Department of Health Public Health Laboratories" "https://www.epicov.org/acknowledgement/46/52/EPI_ISL_13734652.json"
81224 "USA/WA-PHL-023899/2022" "EPI_ISL_13734653" "?" "Drew MacKellar et al" "Central Washington Hospital" "Washington State Department of Health Public Health Laboratories" "https://www.epicov.org/acknowledgement/46/53/EPI_ISL_13734653.json"
81225 "USA/WA-PHL-023900/2022" "EPI_ISL_13734654" "?" "Drew MacKellar et al" "Central Washington Hospital" "Washington State Department of Health Public Health Laboratories" "https://www.epicov.org/acknowledgement/46/54/EPI_ISL_13734654.json"
81226 "USA/WA-PHL-023901/2022" "EPI_ISL_13734655" "?" "Drew MacKellar et al" "Central Washington Hospital" "Washington State Department of Health Public Health Laboratories" "https://www.epicov.org/acknowledgement/46/55/EPI_ISL_13734655.json"
81227 "USA/WA-PHL-023902/2022" "EPI_ISL_13734656" "?" "Drew MacKellar et al" "Central Washington Hospital" "Washington State Department of Health Public Health Laboratories" "https://www.epicov.org/acknowledgement/46/56/EPI_ISL_13734656.json"
81228 "USA/WA-PHL-023903/2022" "EPI_ISL_13734657" "?" "Drew MacKellar et al" "Central Washington Hospital" "Washington State Department of Health Public Health Laboratories" "https://www.epicov.org/acknowledgement/46/57/EPI_ISL_13734657.json"
81229 "USA/WA-PHL-023904/2022" "EPI_ISL_13734658" "?" "Drew MacKellar et al" "Central Washington Hospital" "Washington State Department of Health Public Health Laboratories" "https://www.epicov.org/acknowledgement/46/58/EPI_ISL_13734658.json"
81230 "USA/WA-PHL-023905/2022" "EPI_ISL_13734659" "?" "Drew MacKellar et al" "Central Washington Hospital" "Washington State Department of Health Public Health Laboratories" "https://www.epicov.org/acknowledgement/46/59/EPI_ISL_13734659.json"
81231 "USA/WA-PHL-023906/2022" "EPI_ISL_13734660" "?" "Drew MacKellar et al" "Central Washington Hospital" "Washington State Department of Health Public Health Laboratories" "https://www.epicov.org/acknowledgement/46/60/EPI_ISL_13734660.json"
81232 "USA/WA-PHL-023907/2022" "EPI_ISL_13734661" "?" "Drew MacKellar et al" "Central Washington Hospital" "Washington State Department of Health Public Health Laboratories" "https://www.epicov.org/acknowledgement/46/61/EPI_ISL_13734661.json"
81233 "USA/WA-PHL-023908/2022" "EPI_ISL_13734662" "?" "Drew MacKellar et al" "Central Washington Hospital" "Washington State Department of Health Public Health Laboratories" "https://www.epicov.org/acknowledgement/46/62/EPI_ISL_13734662.json"
81234 "USA/WA-PHL-023909/2022" "EPI_ISL_13734663" "?" "Drew MacKellar et al" "Central Washington Hospital" "Washington State Department of Health Public Health Laboratories" "https://www.epicov.org/acknowledgement/46/63/EPI_ISL_13734663.json"
81235 "USA/WA-PHL-023910/2022" "EPI_ISL_13734664" "?" "Drew MacKellar et al" "Central Washington Hospital" "Washington State Department of Health Public Health Laboratories" "https://www.epicov.org/acknowledgement/46/64/EPI_ISL_13734664.json"
81236 "USA/WA-PHL-023911/2022" "EPI_ISL_13734665" "?" "Drew MacKellar et al" "Central Washington Hospital" "Washington State Department of Health Public Health Laboratories" "https://www.epicov.org/acknowledgement/46/65/EPI_ISL_13734665.json"
81237 "USA/WA-PHL-023912/2022" "EPI_ISL_13734666" "?" "Drew MacKellar et al" "Central Washington Hospital" "Washington State Department of Health Public Health Laboratories" "https://www.epicov.org/acknowledgement/46/66/EPI_ISL_13734666.json"
81238 "USA/WA-PHL-023913/2022" "EPI_ISL_13734667" "?" "Drew MacKellar et al" "Central Washington Hospital" "Washington State Department of Health Public Health Laboratories" "https://www.epicov.org/acknowledgement/46/67/EPI_ISL_13734667.json"
81239 "USA/WA-PHL-023914/2022" "EPI_ISL_13959876" "?" "Drew MacKellar et al" "Atlas Genomics" "Washington State Department of Health Public Health Laboratories" "https://www.epicov.org/acknowledgement/98/76/EPI_ISL_13959876.json"
81240 "USA/WA-PHL-023915/2022" "EPI_ISL_13959877" "?" "Drew MacKellar et al" "Atlas Genomics" "Washington State Department of Health Public Health Laboratories" "https://www.epicov.org/acknowledgement/98/77/EPI_ISL_13959877.json"
81241 "USA/WA-PHL-023916/2022" "EPI_ISL_13959878" "?" "Drew MacKellar et al" "Atlas Genomics" "Washington State Department of Health Public Health Laboratories" "https://www.epicov.org/acknowledgement/98/78/EPI_ISL_13959878.json"
81242 "USA/WA-PHL-023917/2022" "EPI_ISL_13959879" "?" "Drew MacKellar et al" "Atlas Genomics" "Washington State Department of Health Public Health Laboratories" "https://www.epicov.org/acknowledgement/98/79/EPI_ISL_13959879.json"
81243 "USA/WA-PHL-023918/2022" "EPI_ISL_13959880" "?" "Drew MacKellar et al" "Atlas Genomics" "Washington State Department of Health Public Health Laboratories" "https://www.epicov.org/acknowledgement/98/80/EPI_ISL_13959880.json"
81244 "USA/WA-PHL-023919/2022" "EPI_ISL_13959881" "?" "Drew MacKellar et al" "Atlas Genomics" "Washington State Department of Health Public Health Laboratories" "https://www.epicov.org/acknowledgement/98/81/EPI_ISL_13959881.json"
81245 "USA/WA-PHL-023920/2022" "EPI_ISL_13959882" "?" "Drew MacKellar et al" "Atlas Genomics" "Washington State Department of Health Public Health Laboratories" "https://www.epicov.org/acknowledgement/98/82/EPI_ISL_13959882.json"
81246 "USA/WA-PHL-023921/2022" "EPI_ISL_13959883" "?" "Drew MacKellar et al" "Atlas Genomics" "Washington State Department of Health Public Health Laboratories" "https://www.epicov.org/acknowledgement/98/83/EPI_ISL_13959883.json"
81247 "USA/WA-PHL-023922/2022" "EPI_ISL_13959884" "?" "Drew MacKellar et al" "Atlas Genomics" "Washington State Department of Health Public Health Laboratories" "https://www.epicov.org/acknowledgement/98/84/EPI_ISL_13959884.json"
81248 "USA/WA-PHL-023923/2022" "EPI_ISL_13959885" "?" "Drew MacKellar et al" "Atlas Genomics" "Washington State Department of Health Public Health Laboratories" "https://www.epicov.org/acknowledgement/98/85/EPI_ISL_13959885.json"
81249 "USA/WA-PHL-023924/2022" "EPI_ISL_13959886" "?" "Drew MacKellar et al" "Atlas Genomics" "Washington State Department of Health Public Health Laboratories" "https://www.epicov.org/acknowledgement/98/86/EPI_ISL_13959886.json"
81250 "USA/WA-PHL-023925/2022" "EPI_ISL_13959887" "?" "Drew MacKellar et al" "Atlas Genomics" "Washington State Department of Health Public Health Laboratories" "https://www.epicov.org/acknowledgement/98/87/EPI_ISL_13959887.json"
81251 "USA/WA-PHL-023926/2022" "EPI_ISL_13959888" "?" "Drew MacKellar et al" "Atlas Genomics" "Washington State Department of Health Public Health Laboratories" "https://www.epicov.org/acknowledgement/98/88/EPI_ISL_13959888.json"
81252 "USA/WA-PHL-023927/2022" "EPI_ISL_13959889" "?" "Drew MacKellar et al" "Atlas Genomics" "Washington State Department of Health Public Health Laboratories" "https://www.epicov.org/acknowledgement/98/89/EPI_ISL_13959889.json"
81253 "USA/WA-PHL-023928/2022" "EPI_ISL_13959890" "?" "Drew MacKellar et al" "Atlas Genomics" "Washington State Department of Health Public Health Laboratories" "https://www.epicov.org/acknowledgement/98/90/EPI_ISL_13959890.json"
81254 "USA/WA-PHL-023929/2022" "EPI_ISL_13959891" "?" "Drew MacKellar et al" "Atlas Genomics" "Washington State Department of Health Public Health Laboratories" "https://www.epicov.org/acknowledgement/98/91/EPI_ISL_13959891.json"
81255 "USA/WA-PHL-023930/2022" "EPI_ISL_13959892" "?" "Drew MacKellar et al" "Atlas Genomics" "Washington State Department of Health Public Health Laboratories" "https://www.epicov.org/acknowledgement/98/92/EPI_ISL_13959892.json"
81256 "USA/WA-PHL-023931/2022" "EPI_ISL_13959893" "?" "Drew MacKellar et al" "Atlas Genomics" "Washington State Department of Health Public Health Laboratories" "https://www.epicov.org/acknowledgement/98/93/EPI_ISL_13959893.json"
81257 "USA/WA-PHL-023932/2022" "EPI_ISL_13959894" "?" "Drew MacKellar et al" "Atlas Genomics" "Washington State Department of Health Public Health Laboratories" "https://www.epicov.org/acknowledgement/98/94/EPI_ISL_13959894.json"
81258 "USA/WA-PHL-023933/2022" "EPI_ISL_13959895" "?" "Drew MacKellar et al" "Atlas Genomics" "Washington State Department of Health Public Health Laboratories" "https://www.epicov.org/acknowledgement/98/95/EPI_ISL_13959895.json"
81259 "USA/WA-PHL-023934/2022" "EPI_ISL_13959896" "?" "Drew MacKellar et al" "Atlas Genomics" "Washington State Department of Health Public Health Laboratories" "https://www.epicov.org/acknowledgement/98/96/EPI_ISL_13959896.json"
81260 "USA/WA-PHL-023935/2022" "EPI_ISL_13959897" "?" "Drew MacKellar et al" "Atlas Genomics" "Washington State Department of Health Public Health Laboratories" "https://www.epicov.org/acknowledgement/98/97/EPI_ISL_13959897.json"
81261 "USA/WA-PHL-023936/2022" "EPI_ISL_13959898" "?" "Drew MacKellar et al" "Atlas Genomics" "Washington State Department of Health Public Health Laboratories" "https://www.epicov.org/acknowledgement/98/98/EPI_ISL_13959898.json"
81262 "USA/WA-PHL-023937/2022" "EPI_ISL_13959899" "?" "Drew MacKellar et al" "Atlas Genomics" "Washington State Department of Health Public Health Laboratories" "https://www.epicov.org/acknowledgement/98/99/EPI_ISL_13959899.json"
81263 "USA/WA-PHL-023938/2022" "EPI_ISL_13959900" "?" "Drew MacKellar et al" "Atlas Genomics" "Washington State Department of Health Public Health Laboratories" "https://www.epicov.org/acknowledgement/99/00/EPI_ISL_13959900.json"
81264 "USA/WA-PHL-023939/2022" "EPI_ISL_13959901" "?" "Drew MacKellar et al" "Atlas Genomics" "Washington State Department of Health Public Health Laboratories" "https://www.epicov.org/acknowledgement/99/01/EPI_ISL_13959901.json"
81265 "USA/WA-PHL-023940/2022" "EPI_ISL_13959902" "?" "Drew MacKellar et al" "Atlas Genomics" "Washington State Department of Health Public Health Laboratories" "https://www.epicov.org/acknowledgement/99/02/EPI_ISL_13959902.json"
81266 "USA/WA-PHL-023942/2022" "EPI_ISL_13959903" "?" "Drew MacKellar et al" "Atlas Genomics" "Washington State Department of Health Public Health Laboratories" "https://www.epicov.org/acknowledgement/99/03/EPI_ISL_13959903.json"
81267 "USA/WA-PHL-023943/2022" "EPI_ISL_13959904" "?" "Drew MacKellar et al" "Atlas Genomics" "Washington State Department of Health Public Health Laboratories" "https://www.epicov.org/acknowledgement/99/04/EPI_ISL_13959904.json"
81268 "USA/WA-PHL-023944/2022" "EPI_ISL_13959905" "?" "Drew MacKellar et al" "Atlas Genomics" "Washington State Department of Health Public Health Laboratories" "https://www.epicov.org/acknowledgement/99/05/EPI_ISL_13959905.json"
81269 "USA/WA-PHL-023945/2022" "EPI_ISL_13959906" "?" "Drew MacKellar et al" "Atlas Genomics" "Washington State Department of Health Public Health Laboratories" "https://www.epicov.org/acknowledgement/99/06/EPI_ISL_13959906.json"
81270 "USA/WA-PHL-023946/2022" "EPI_ISL_13959907" "?" "Drew MacKellar et al" "Atlas Genomics" "Washington State Department of Health Public Health Laboratories" "https://www.epicov.org/acknowledgement/99/07/EPI_ISL_13959907.json"
81271 "USA/WA-PHL-023947/2022" "EPI_ISL_13959908" "?" "Drew MacKellar et al" "Atlas Genomics" "Washington State Department of Health Public Health Laboratories" "https://www.epicov.org/acknowledgement/99/08/EPI_ISL_13959908.json"
81272 "USA/WA-PHL-023948/2022" "EPI_ISL_13959909" "?" "Drew MacKellar et al" "Atlas Genomics" "Washington State Department of Health Public Health Laboratories" "https://www.epicov.org/acknowledgement/99/09/EPI_ISL_13959909.json"
81273 "USA/WA-PHL-023949/2022" "EPI_ISL_13959910" "?" "Drew MacKellar et al" "Atlas Genomics" "Washington State Department of Health Public Health Laboratories" "https://www.epicov.org/acknowledgement/99/10/EPI_ISL_13959910.json"
81274 "USA/WA-PHL-023950/2022" "EPI_ISL_13959911" "?" "Drew MacKellar et al" "Atlas Genomics" "Washington State Department of Health Public Health Laboratories" "https://www.epicov.org/acknowledgement/99/11/EPI_ISL_13959911.json"
81275 "USA/WA-PHL-023951/2022" "EPI_ISL_13959912" "?" "Drew MacKellar et al" "Atlas Genomics" "Washington State Department of Health Public Health Laboratories" "https://www.epicov.org/acknowledgement/99/12/EPI_ISL_13959912.json"
81276 "USA/WA-PHL-023952/2022" "EPI_ISL_13959913" "?" "Drew MacKellar et al" "Atlas Genomics" "Washington State Department of Health Public Health Laboratories" "https://www.epicov.org/acknowledgement/99/13/EPI_ISL_13959913.json"
81277 "USA/WA-PHL-023953/2022" "EPI_ISL_13959914" "?" "Drew MacKellar et al" "Atlas Genomics" "Washington State Department of Health Public Health Laboratories" "https://www.epicov.org/acknowledgement/99/14/EPI_ISL_13959914.json"
81278 "USA/WA-PHL-023954/2022" "EPI_ISL_13959915" "?" "Drew MacKellar et al" "Atlas Genomics" "Washington State Department of Health Public Health Laboratories" "https://www.epicov.org/acknowledgement/99/15/EPI_ISL_13959915.json"
81279 "USA/WA-PHL-023955/2022" "EPI_ISL_13959916" "?" "Drew MacKellar et al" "Atlas Genomics" "Washington State Department of Health Public Health Laboratories" "https://www.epicov.org/acknowledgement/99/16/EPI_ISL_13959916.json"
81280 "USA/WA-PHL-023956/2022" "EPI_ISL_13959917" "?" "Drew MacKellar et al" "Atlas Genomics" "Washington State Department of Health Public Health Laboratories" "https://www.epicov.org/acknowledgement/99/17/EPI_ISL_13959917.json"
81281 "USA/WA-PHL-023957/2022" "EPI_ISL_13959918" "?" "Drew MacKellar et al" "Atlas Genomics" "Washington State Department of Health Public Health Laboratories" "https://www.epicov.org/acknowledgement/99/18/EPI_ISL_13959918.json"
81282 "USA/WA-PHL-023958/2022" "EPI_ISL_13959919" "?" "Drew MacKellar et al" "Atlas Genomics" "Washington State Department of Health Public Health Laboratories" "https://www.epicov.org/acknowledgement/99/19/EPI_ISL_13959919.json"
81283 "USA/WA-PHL-023959/2022" "EPI_ISL_13959920" "?" "Drew MacKellar et al" "Atlas Genomics" "Washington State Department of Health Public Health Laboratories" "https://www.epicov.org/acknowledgement/99/20/EPI_ISL_13959920.json"
81284 "USA/WA-PHL-023960/2022" "EPI_ISL_13959921" "?" "Drew MacKellar et al" "Atlas Genomics" "Washington State Department of Health Public Health Laboratories" "https://www.epicov.org/acknowledgement/99/21/EPI_ISL_13959921.json"
81285 "USA/WA-PHL-023961/2022" "EPI_ISL_13959922" "?" "Drew MacKellar et al" "Atlas Genomics" "Washington State Department of Health Public Health Laboratories" "https://www.epicov.org/acknowledgement/99/22/EPI_ISL_13959922.json"
81286 "USA/WA-PHL-023962/2022" "EPI_ISL_13959923" "?" "Drew MacKellar et al" "Atlas Genomics" "Washington State Department of Health Public Health Laboratories" "https://www.epicov.org/acknowledgement/99/23/EPI_ISL_13959923.json"
81287 "USA/WA-PHL-023963/2022" "EPI_ISL_13959924" "?" "Drew MacKellar et al" "Atlas Genomics" "Washington State Department of Health Public Health Laboratories" "https://www.epicov.org/acknowledgement/99/24/EPI_ISL_13959924.json"
81288 "USA/WA-PHL-023964/2022" "EPI_ISL_13959925" "?" "Drew MacKellar et al" "Atlas Genomics" "Washington State Department of Health Public Health Laboratories" "https://www.epicov.org/acknowledgement/99/25/EPI_ISL_13959925.json"
81289 "USA/WA-PHL-023965/2022" "EPI_ISL_13959926" "?" "Drew MacKellar et al" "Atlas Genomics" "Washington State Department of Health Public Health Laboratories" "https://www.epicov.org/acknowledgement/99/26/EPI_ISL_13959926.json"
81290 "USA/WA-PHL-023966/2022" "EPI_ISL_13959927" "?" "Drew MacKellar et al" "Atlas Genomics" "Washington State Department of Health Public Health Laboratories" "https://www.epicov.org/acknowledgement/99/27/EPI_ISL_13959927.json"
81291 "USA/WA-PHL-023967/2022" "EPI_ISL_13959928" "?" "Drew MacKellar et al" "Atlas Genomics" "Washington State Department of Health Public Health Laboratories" "https://www.epicov.org/acknowledgement/99/28/EPI_ISL_13959928.json"
81292 "USA/WA-PHL-023968/2022" "EPI_ISL_13959929" "?" "Drew MacKellar et al" "Atlas Genomics" "Washington State Department of Health Public Health Laboratories" "https://www.epicov.org/acknowledgement/99/29/EPI_ISL_13959929.json"
81293 "USA/WA-PHL-023969/2022" "EPI_ISL_13959930" "?" "Drew MacKellar et al" "Atlas Genomics" "Washington State Department of Health Public Health Laboratories" "https://www.epicov.org/acknowledgement/99/30/EPI_ISL_13959930.json"
81294 "USA/WA-PHL-023970/2022" "EPI_ISL_13959931" "?" "Drew MacKellar et al" "Atlas Genomics" "Washington State Department of Health Public Health Laboratories" "https://www.epicov.org/acknowledgement/99/31/EPI_ISL_13959931.json"
81295 "USA/WA-PHL-023971/2022" "EPI_ISL_13959932" "?" "Drew MacKellar et al" "Atlas Genomics" "Washington State Department of Health Public Health Laboratories" "https://www.epicov.org/acknowledgement/99/32/EPI_ISL_13959932.json"
81296 "USA/WA-PHL-023972/2022" "EPI_ISL_13959933" "?" "Drew MacKellar et al" "Atlas Genomics" "Washington State Department of Health Public Health Laboratories" "https://www.epicov.org/acknowledgement/99/33/EPI_ISL_13959933.json"
81297 "USA/WA-PHL-023973/2022" "EPI_ISL_13959934" "?" "Drew MacKellar et al" "Atlas Genomics" "Washington State Department of Health Public Health Laboratories" "https://www.epicov.org/acknowledgement/99/34/EPI_ISL_13959934.json"
81298 "USA/WA-PHL-023975/2022" "EPI_ISL_13959935" "?" "Drew MacKellar et al" "Atlas Genomics" "Washington State Department of Health Public Health Laboratories" "https://www.epicov.org/acknowledgement/99/35/EPI_ISL_13959935.json"
81299 "USA/WA-PHL-023976/2022" "EPI_ISL_13959936" "?" "Drew MacKellar et al" "Atlas Genomics" "Washington State Department of Health Public Health Laboratories" "https://www.epicov.org/acknowledgement/99/36/EPI_ISL_13959936.json"
81300 "USA/WA-PHL-023978/2022" "EPI_ISL_13959937" "?" "Drew MacKellar et al" "Atlas Genomics" "Washington State Department of Health Public Health Laboratories" "https://www.epicov.org/acknowledgement/99/37/EPI_ISL_13959937.json"
81301 "USA/WA-PHL-023979/2022" "EPI_ISL_13959938" "?" "Drew MacKellar et al" "Atlas Genomics" "Washington State Department of Health Public Health Laboratories" "https://www.epicov.org/acknowledgement/99/38/EPI_ISL_13959938.json"
81302 "USA/WA-PHL-023980/2022" "EPI_ISL_13959939" "?" "Drew MacKellar et al" "Atlas Genomics" "Washington State Department of Health Public Health Laboratories" "https://www.epicov.org/acknowledgement/99/39/EPI_ISL_13959939.json"
81303 "USA/WA-PHL-023981/2022" "EPI_ISL_13959940" "?" "Drew MacKellar et al" "Atlas Genomics" "Washington State Department of Health Public Health Laboratories" "https://www.epicov.org/acknowledgement/99/40/EPI_ISL_13959940.json"
81304 "USA/WA-PHL-023982/2022" "EPI_ISL_13959941" "?" "Drew MacKellar et al" "Atlas Genomics" "Washington State Department of Health Public Health Laboratories" "https://www.epicov.org/acknowledgement/99/41/EPI_ISL_13959941.json"
81305 "USA/WA-PHL-023983/2022" "EPI_ISL_13959942" "?" "Drew MacKellar et al" "Atlas Genomics" "Washington State Department of Health Public Health Laboratories" "https://www.epicov.org/acknowledgement/99/42/EPI_ISL_13959942.json"
81306 "USA/WA-PHL-023984/2022" "EPI_ISL_13959943" "?" "Drew MacKellar et al" "Atlas Genomics" "Washington State Department of Health Public Health Laboratories" "https://www.epicov.org/acknowledgement/99/43/EPI_ISL_13959943.json"
81307 "USA/WA-PHL-023985/2022" "EPI_ISL_13959944" "?" "Drew MacKellar et al" "Atlas Genomics" "Washington State Department of Health Public Health Laboratories" "https://www.epicov.org/acknowledgement/99/44/EPI_ISL_13959944.json"
81308 "USA/WA-PHL-023986/2022" "EPI_ISL_13959945" "?" "Drew MacKellar et al" "Atlas Genomics" "Washington State Department of Health Public Health Laboratories" "https://www.epicov.org/acknowledgement/99/45/EPI_ISL_13959945.json"
81309 "USA/WA-PHL-023987/2022" "EPI_ISL_13959946" "?" "Drew MacKellar et al" "Atlas Genomics" "Washington State Department of Health Public Health Laboratories" "https://www.epicov.org/acknowledgement/99/46/EPI_ISL_13959946.json"
81310 "USA/WA-PHL-023988/2022" "EPI_ISL_13959947" "?" "Drew MacKellar et al" "Atlas Genomics" "Washington State Department of Health Public Health Laboratories" "https://www.epicov.org/acknowledgement/99/47/EPI_ISL_13959947.json"
81311 "USA/WA-PHL-023989/2022" "EPI_ISL_13959948" "?" "Drew MacKellar et al" "Atlas Genomics" "Washington State Department of Health Public Health Laboratories" "https://www.epicov.org/acknowledgement/99/48/EPI_ISL_13959948.json"
81312 "USA/WA-PHL-023990/2022" "EPI_ISL_13959949" "?" "Drew MacKellar et al" "Atlas Genomics" "Washington State Department of Health Public Health Laboratories" "https://www.epicov.org/acknowledgement/99/49/EPI_ISL_13959949.json"
81313 "USA/WA-PHL-023991/2022" "EPI_ISL_13959950" "?" "Drew MacKellar et al" "Atlas Genomics" "Washington State Department of Health Public Health Laboratories" "https://www.epicov.org/acknowledgement/99/50/EPI_ISL_13959950.json"
81314 "USA/WA-PHL-023992/2022" "EPI_ISL_13959951" "?" "Drew MacKellar et al" "Atlas Genomics" "Washington State Department of Health Public Health Laboratories" "https://www.epicov.org/acknowledgement/99/51/EPI_ISL_13959951.json"
81315 "USA/WA-PHL-023993/2022" "EPI_ISL_13959952" "?" "Drew MacKellar et al" "Atlas Genomics" "Washington State Department of Health Public Health Laboratories" "https://www.epicov.org/acknowledgement/99/52/EPI_ISL_13959952.json"
81316 "USA/WA-PHL-023994/2022" "EPI_ISL_13959953" "?" "Drew MacKellar et al" "Atlas Genomics" "Washington State Department of Health Public Health Laboratories" "https://www.epicov.org/acknowledgement/99/53/EPI_ISL_13959953.json"
81317 "USA/WA-PHL-023995/2022" "EPI_ISL_13959954" "?" "Drew MacKellar et al" "Atlas Genomics" "Washington State Department of Health Public Health Laboratories" "https://www.epicov.org/acknowledgement/99/54/EPI_ISL_13959954.json"
81318 "USA/WA-PHL-023996/2022" "EPI_ISL_13959955" "?" "Drew MacKellar et al" "Atlas Genomics" "Washington State Department of Health Public Health Laboratories" "https://www.epicov.org/acknowledgement/99/55/EPI_ISL_13959955.json"
81319 "USA/WA-PHL-023997/2022" "EPI_ISL_13959956" "?" "Drew MacKellar et al" "Atlas Genomics" "Washington State Department of Health Public Health Laboratories" "https://www.epicov.org/acknowledgement/99/56/EPI_ISL_13959956.json"
81320 "USA/WA-PHL-023998/2022" "EPI_ISL_13959957" "?" "Drew MacKellar et al" "Atlas Genomics" "Washington State Department of Health Public Health Laboratories" "https://www.epicov.org/acknowledgement/99/57/EPI_ISL_13959957.json"
81321 "USA/WA-PHL-023999/2022" "EPI_ISL_13959958" "?" "Drew MacKellar et al" "Atlas Genomics" "Washington State Department of Health Public Health Laboratories" "https://www.epicov.org/acknowledgement/99/58/EPI_ISL_13959958.json"
81322 "USA/WA-PHL-024000/2022" "EPI_ISL_13959959" "?" "Drew MacKellar et al" "Atlas Genomics" "Washington State Department of Health Public Health Laboratories" "https://www.epicov.org/acknowledgement/99/59/EPI_ISL_13959959.json"
81323 "USA/WA-PHL-024001/2022" "EPI_ISL_13959960" "?" "Drew MacKellar et al" "Atlas Genomics" "Washington State Department of Health Public Health Laboratories" "https://www.epicov.org/acknowledgement/99/60/EPI_ISL_13959960.json"
81324 "USA/WA-PHL-024002/2022" "EPI_ISL_13959961" "?" "Drew MacKellar et al" "Atlas Genomics" "Washington State Department of Health Public Health Laboratories" "https://www.epicov.org/acknowledgement/99/61/EPI_ISL_13959961.json"
81325 "USA/WA-PHL-024003/2022" "EPI_ISL_13959962" "?" "Drew MacKellar et al" "Atlas Genomics" "Washington State Department of Health Public Health Laboratories" "https://www.epicov.org/acknowledgement/99/62/EPI_ISL_13959962.json"
81326 "USA/WA-PHL-024004/2022" "EPI_ISL_13959963" "?" "Drew MacKellar et al" "Atlas Genomics" "Washington State Department of Health Public Health Laboratories" "https://www.epicov.org/acknowledgement/99/63/EPI_ISL_13959963.json"
81327 "USA/WA-PHL-024005/2022" "EPI_ISL_13959964" "?" "Drew MacKellar et al" "Atlas Genomics" "Washington State Department of Health Public Health Laboratories" "https://www.epicov.org/acknowledgement/99/64/EPI_ISL_13959964.json"
81328 "USA/WA-PHL-024006/2022" "EPI_ISL_13959965" "?" "Drew MacKellar et al" "Atlas Genomics" "Washington State Department of Health Public Health Laboratories" "https://www.epicov.org/acknowledgement/99/65/EPI_ISL_13959965.json"
81329 "USA/WA-PHL-024007/2022" "EPI_ISL_13959966" "?" "Drew MacKellar et al" "Atlas Genomics" "Washington State Department of Health Public Health Laboratories" "https://www.epicov.org/acknowledgement/99/66/EPI_ISL_13959966.json"
81330 "USA/WA-PHL-024008/2022" "EPI_ISL_14085403" "?" "Drew MacKellar et al" "Atlas Genomics" "Washington State Department of Health Public Health Laboratories" "https://www.epicov.org/acknowledgement/54/03/EPI_ISL_14085403.json"
81331 "USA/WA-PHL-024009/2022" "EPI_ISL_14085404" "?" "Drew MacKellar et al" "Atlas Genomics" "Washington State Department of Health Public Health Laboratories" "https://www.epicov.org/acknowledgement/54/04/EPI_ISL_14085404.json"
81332 "USA/WA-PHL-024010/2022" "EPI_ISL_14085405" "?" "Drew MacKellar et al" "Atlas Genomics" "Washington State Department of Health Public Health Laboratories" "https://www.epicov.org/acknowledgement/54/05/EPI_ISL_14085405.json"
81333 "USA/WA-PHL-024011/2022" "EPI_ISL_14085406" "?" "Drew MacKellar et al" "Atlas Genomics" "Washington State Department of Health Public Health Laboratories" "https://www.epicov.org/acknowledgement/54/06/EPI_ISL_14085406.json"
81334 "USA/WA-PHL-024012/2022" "EPI_ISL_14085407" "?" "Drew MacKellar et al" "Atlas Genomics" "Washington State Department of Health Public Health Laboratories" "https://www.epicov.org/acknowledgement/54/07/EPI_ISL_14085407.json"
81335 "USA/WA-PHL-024013/2022" "EPI_ISL_14085408" "?" "Drew MacKellar et al" "Atlas Genomics" "Washington State Department of Health Public Health Laboratories" "https://www.epicov.org/acknowledgement/54/08/EPI_ISL_14085408.json"
81336 "USA/WA-PHL-024014/2022" "EPI_ISL_14085409" "?" "Drew MacKellar et al" "Atlas Genomics" "Washington State Department of Health Public Health Laboratories" "https://www.epicov.org/acknowledgement/54/09/EPI_ISL_14085409.json"
81337 "USA/WA-PHL-024015/2022" "EPI_ISL_14085410" "?" "Drew MacKellar et al" "Atlas Genomics" "Washington State Department of Health Public Health Laboratories" "https://www.epicov.org/acknowledgement/54/10/EPI_ISL_14085410.json"
81338 "USA/WA-PHL-024016/2022" "EPI_ISL_14085411" "?" "Drew MacKellar et al" "Atlas Genomics" "Washington State Department of Health Public Health Laboratories" "https://www.epicov.org/acknowledgement/54/11/EPI_ISL_14085411.json"
81339 "USA/WA-PHL-024017/2022" "EPI_ISL_14085412" "?" "Drew MacKellar et al" "Atlas Genomics" "Washington State Department of Health Public Health Laboratories" "https://www.epicov.org/acknowledgement/54/12/EPI_ISL_14085412.json"
81340 "USA/WA-PHL-024018/2022" "EPI_ISL_14085413" "?" "Drew MacKellar et al" "Atlas Genomics" "Washington State Department of Health Public Health Laboratories" "https://www.epicov.org/acknowledgement/54/13/EPI_ISL_14085413.json"
81341 "USA/WA-PHL-024019/2022" "EPI_ISL_14085414" "?" "Drew MacKellar et al" "Atlas Genomics" "Washington State Department of Health Public Health Laboratories" "https://www.epicov.org/acknowledgement/54/14/EPI_ISL_14085414.json"
81342 "USA/WA-PHL-024020/2022" "EPI_ISL_14085415" "?" "Drew MacKellar et al" "Atlas Genomics" "Washington State Department of Health Public Health Laboratories" "https://www.epicov.org/acknowledgement/54/15/EPI_ISL_14085415.json"
81343 "USA/WA-PHL-024021/2022" "EPI_ISL_14085416" "?" "Drew MacKellar et al" "Atlas Genomics" "Washington State Department of Health Public Health Laboratories" "https://www.epicov.org/acknowledgement/54/16/EPI_ISL_14085416.json"
81344 "USA/WA-PHL-024022/2022" "EPI_ISL_14085417" "?" "Drew MacKellar et al" "Atlas Genomics" "Washington State Department of Health Public Health Laboratories" "https://www.epicov.org/acknowledgement/54/17/EPI_ISL_14085417.json"
81345 "USA/WA-PHL-024023/2022" "EPI_ISL_14085418" "?" "Drew MacKellar et al" "Atlas Genomics" "Washington State Department of Health Public Health Laboratories" "https://www.epicov.org/acknowledgement/54/18/EPI_ISL_14085418.json"
81346 "USA/WA-PHL-024024/2022" "EPI_ISL_14085419" "?" "Drew MacKellar et al" "Atlas Genomics" "Washington State Department of Health Public Health Laboratories" "https://www.epicov.org/acknowledgement/54/19/EPI_ISL_14085419.json"
81347 "USA/WA-PHL-024025/2022" "EPI_ISL_14085420" "?" "Drew MacKellar et al" "Atlas Genomics" "Washington State Department of Health Public Health Laboratories" "https://www.epicov.org/acknowledgement/54/20/EPI_ISL_14085420.json"
81348 "USA/WA-PHL-024026/2022" "EPI_ISL_14085421" "?" "Drew MacKellar et al" "Atlas Genomics" "Washington State Department of Health Public Health Laboratories" "https://www.epicov.org/acknowledgement/54/21/EPI_ISL_14085421.json"
81349 "USA/WA-PHL-024027/2022" "EPI_ISL_14085422" "?" "Drew MacKellar et al" "Atlas Genomics" "Washington State Department of Health Public Health Laboratories" "https://www.epicov.org/acknowledgement/54/22/EPI_ISL_14085422.json"
81350 "USA/WA-PHL-024029/2022" "EPI_ISL_14085423" "?" "Drew MacKellar et al" "Atlas Genomics" "Washington State Department of Health Public Health Laboratories" "https://www.epicov.org/acknowledgement/54/23/EPI_ISL_14085423.json"
81351 "USA/WA-PHL-024030/2022" "EPI_ISL_14085424" "?" "Drew MacKellar et al" "Atlas Genomics" "Washington State Department of Health Public Health Laboratories" "https://www.epicov.org/acknowledgement/54/24/EPI_ISL_14085424.json"
81352 "USA/WA-PHL-024031/2022" "EPI_ISL_14085425" "?" "Drew MacKellar et al" "Atlas Genomics" "Washington State Department of Health Public Health Laboratories" "https://www.epicov.org/acknowledgement/54/25/EPI_ISL_14085425.json"
81353 "USA/WA-PHL-024032/2022" "EPI_ISL_14085426" "?" "Drew MacKellar et al" "Atlas Genomics" "Washington State Department of Health Public Health Laboratories" "https://www.epicov.org/acknowledgement/54/26/EPI_ISL_14085426.json"
81354 "USA/WA-PHL-024033/2022" "EPI_ISL_14085427" "?" "Drew MacKellar et al" "Atlas Genomics" "Washington State Department of Health Public Health Laboratories" "https://www.epicov.org/acknowledgement/54/27/EPI_ISL_14085427.json"
81355 "USA/WA-PHL-024036/2022" "EPI_ISL_14085428" "?" "Drew MacKellar et al" "Atlas Genomics" "Washington State Department of Health Public Health Laboratories" "https://www.epicov.org/acknowledgement/54/28/EPI_ISL_14085428.json"
81356 "USA/WA-PHL-024037/2022" "EPI_ISL_14085429" "?" "Drew MacKellar et al" "Atlas Genomics" "Washington State Department of Health Public Health Laboratories" "https://www.epicov.org/acknowledgement/54/29/EPI_ISL_14085429.json"
81357 "USA/WA-PHL-024038/2022" "EPI_ISL_14085430" "?" "Drew MacKellar et al" "Atlas Genomics" "Washington State Department of Health Public Health Laboratories" "https://www.epicov.org/acknowledgement/54/30/EPI_ISL_14085430.json"
81358 "USA/WA-PHL-024039/2022" "EPI_ISL_14085431" "?" "Drew MacKellar et al" "Atlas Genomics" "Washington State Department of Health Public Health Laboratories" "https://www.epicov.org/acknowledgement/54/31/EPI_ISL_14085431.json"
81359 "USA/WA-PHL-024040/2022" "EPI_ISL_14085432" "?" "Drew MacKellar et al" "Atlas Genomics" "Washington State Department of Health Public Health Laboratories" "https://www.epicov.org/acknowledgement/54/32/EPI_ISL_14085432.json"
81360 "USA/WA-PHL-024041/2022" "EPI_ISL_14085433" "?" "Drew MacKellar et al" "Atlas Genomics" "Washington State Department of Health Public Health Laboratories" "https://www.epicov.org/acknowledgement/54/33/EPI_ISL_14085433.json"
81361 "USA/WA-PHL-024042/2022" "EPI_ISL_14085434" "?" "Drew MacKellar et al" "Atlas Genomics" "Washington State Department of Health Public Health Laboratories" "https://www.epicov.org/acknowledgement/54/34/EPI_ISL_14085434.json"
81362 "USA/WA-PHL-024043/2022" "EPI_ISL_14085435" "?" "Drew MacKellar et al" "Atlas Genomics" "Washington State Department of Health Public Health Laboratories" "https://www.epicov.org/acknowledgement/54/35/EPI_ISL_14085435.json"
81363 "USA/WA-PHL-024044/2022" "EPI_ISL_14085436" "?" "Drew MacKellar et al" "Atlas Genomics" "Washington State Department of Health Public Health Laboratories" "https://www.epicov.org/acknowledgement/54/36/EPI_ISL_14085436.json"
81364 "USA/WA-PHL-024045/2022" "EPI_ISL_14085437" "?" "Drew MacKellar et al" "Atlas Genomics" "Washington State Department of Health Public Health Laboratories" "https://www.epicov.org/acknowledgement/54/37/EPI_ISL_14085437.json"
81365 "USA/WA-PHL-024046/2022" "EPI_ISL_14085438" "?" "Drew MacKellar et al" "Atlas Genomics" "Washington State Department of Health Public Health Laboratories" "https://www.epicov.org/acknowledgement/54/38/EPI_ISL_14085438.json"
81366 "USA/WA-PHL-024047/2022" "EPI_ISL_14085439" "?" "Drew MacKellar et al" "Atlas Genomics" "Washington State Department of Health Public Health Laboratories" "https://www.epicov.org/acknowledgement/54/39/EPI_ISL_14085439.json"
81367 "USA/WA-PHL-024048/2022" "EPI_ISL_14085440" "?" "Drew MacKellar et al" "Atlas Genomics" "Washington State Department of Health Public Health Laboratories" "https://www.epicov.org/acknowledgement/54/40/EPI_ISL_14085440.json"
81368 "USA/WA-PHL-024049/2022" "EPI_ISL_14085441" "?" "Drew MacKellar et al" "Atlas Genomics" "Washington State Department of Health Public Health Laboratories" "https://www.epicov.org/acknowledgement/54/41/EPI_ISL_14085441.json"
81369 "USA/WA-PHL-024050/2022" "EPI_ISL_14085442" "?" "Drew MacKellar et al" "Atlas Genomics" "Washington State Department of Health Public Health Laboratories" "https://www.epicov.org/acknowledgement/54/42/EPI_ISL_14085442.json"
81370 "USA/WA-PHL-024051/2022" "EPI_ISL_14085443" "?" "Drew MacKellar et al" "Atlas Genomics" "Washington State Department of Health Public Health Laboratories" "https://www.epicov.org/acknowledgement/54/43/EPI_ISL_14085443.json"
81371 "USA/WA-PHL-024053/2022" "EPI_ISL_14085444" "?" "Drew MacKellar et al" "Atlas Genomics" "Washington State Department of Health Public Health Laboratories" "https://www.epicov.org/acknowledgement/54/44/EPI_ISL_14085444.json"
81372 "USA/WA-PHL-024054/2022" "EPI_ISL_14085445" "?" "Drew MacKellar et al" "Atlas Genomics" "Washington State Department of Health Public Health Laboratories" "https://www.epicov.org/acknowledgement/54/45/EPI_ISL_14085445.json"
81373 "USA/WA-PHL-024055/2022" "EPI_ISL_14085446" "?" "Drew MacKellar et al" "Atlas Genomics" "Washington State Department of Health Public Health Laboratories" "https://www.epicov.org/acknowledgement/54/46/EPI_ISL_14085446.json"
81374 "USA/WA-PHL-024056/2022" "EPI_ISL_14085447" "?" "Drew MacKellar et al" "Atlas Genomics" "Washington State Department of Health Public Health Laboratories" "https://www.epicov.org/acknowledgement/54/47/EPI_ISL_14085447.json"
81375 "USA/WA-PHL-024057/2022" "EPI_ISL_14085448" "?" "Drew MacKellar et al" "Atlas Genomics" "Washington State Department of Health Public Health Laboratories" "https://www.epicov.org/acknowledgement/54/48/EPI_ISL_14085448.json"
81376 "USA/WA-PHL-024059/2022" "EPI_ISL_14085449" "?" "Drew MacKellar et al" "Atlas Genomics" "Washington State Department of Health Public Health Laboratories" "https://www.epicov.org/acknowledgement/54/49/EPI_ISL_14085449.json"
81377 "USA/WA-PHL-024062/2022" "EPI_ISL_14085450" "?" "Drew MacKellar et al" "Atlas Genomics" "Washington State Department of Health Public Health Laboratories" "https://www.epicov.org/acknowledgement/54/50/EPI_ISL_14085450.json"
81378 "USA/WA-PHL-024063/2022" "EPI_ISL_14085451" "?" "Drew MacKellar et al" "Atlas Genomics" "Washington State Department of Health Public Health Laboratories" "https://www.epicov.org/acknowledgement/54/51/EPI_ISL_14085451.json"
81379 "USA/WA-PHL-024064/2022" "EPI_ISL_14085452" "?" "Drew MacKellar et al" "Atlas Genomics" "Washington State Department of Health Public Health Laboratories" "https://www.epicov.org/acknowledgement/54/52/EPI_ISL_14085452.json"
81380 "USA/WA-PHL-024065/2022" "EPI_ISL_14085453" "?" "Drew MacKellar et al" "Atlas Genomics" "Washington State Department of Health Public Health Laboratories" "https://www.epicov.org/acknowledgement/54/53/EPI_ISL_14085453.json"
81381 "USA/WA-PHL-024066/2022" "EPI_ISL_14085454" "?" "Drew MacKellar et al" "Atlas Genomics" "Washington State Department of Health Public Health Laboratories" "https://www.epicov.org/acknowledgement/54/54/EPI_ISL_14085454.json"
81382 "USA/WA-PHL-024067/2022" "EPI_ISL_14085455" "?" "Drew MacKellar et al" "Atlas Genomics" "Washington State Department of Health Public Health Laboratories" "https://www.epicov.org/acknowledgement/54/55/EPI_ISL_14085455.json"
81383 "USA/WA-PHL-024068/2022" "EPI_ISL_14085456" "?" "Drew MacKellar et al" "Atlas Genomics" "Washington State Department of Health Public Health Laboratories" "https://www.epicov.org/acknowledgement/54/56/EPI_ISL_14085456.json"
81384 "USA/WA-PHL-024069/2022" "EPI_ISL_14085457" "?" "Drew MacKellar et al" "Atlas Genomics" "Washington State Department of Health Public Health Laboratories" "https://www.epicov.org/acknowledgement/54/57/EPI_ISL_14085457.json"
81385 "USA/WA-PHL-024071/2022" "EPI_ISL_14085458" "?" "Drew MacKellar et al" "Atlas Genomics" "Washington State Department of Health Public Health Laboratories" "https://www.epicov.org/acknowledgement/54/58/EPI_ISL_14085458.json"
81386 "USA/WA-PHL-024072/2022" "EPI_ISL_14085459" "?" "Drew MacKellar et al" "Atlas Genomics" "Washington State Department of Health Public Health Laboratories" "https://www.epicov.org/acknowledgement/54/59/EPI_ISL_14085459.json"
81387 "USA/WA-PHL-024073/2022" "EPI_ISL_14085460" "?" "Drew MacKellar et al" "Atlas Genomics" "Washington State Department of Health Public Health Laboratories" "https://www.epicov.org/acknowledgement/54/60/EPI_ISL_14085460.json"
81388 "USA/WA-PHL-024074/2022" "EPI_ISL_14085461" "?" "Drew MacKellar et al" "Atlas Genomics" "Washington State Department of Health Public Health Laboratories" "https://www.epicov.org/acknowledgement/54/61/EPI_ISL_14085461.json"
81389 "USA/WA-PHL-024075/2022" "EPI_ISL_14085462" "?" "Drew MacKellar et al" "Atlas Genomics" "Washington State Department of Health Public Health Laboratories" "https://www.epicov.org/acknowledgement/54/62/EPI_ISL_14085462.json"
81390 "USA/WA-PHL-024076/2022" "EPI_ISL_14085463" "?" "Drew MacKellar et al" "Atlas Genomics" "Washington State Department of Health Public Health Laboratories" "https://www.epicov.org/acknowledgement/54/63/EPI_ISL_14085463.json"
81391 "USA/WA-PHL-024077/2022" "EPI_ISL_14085464" "?" "Drew MacKellar et al" "Atlas Genomics" "Washington State Department of Health Public Health Laboratories" "https://www.epicov.org/acknowledgement/54/64/EPI_ISL_14085464.json"
81392 "USA/WA-PHL-024078/2022" "EPI_ISL_14085465" "?" "Drew MacKellar et al" "Atlas Genomics" "Washington State Department of Health Public Health Laboratories" "https://www.epicov.org/acknowledgement/54/65/EPI_ISL_14085465.json"
81393 "USA/WA-PHL-024079/2022" "EPI_ISL_14085466" "?" "Drew MacKellar et al" "Atlas Genomics" "Washington State Department of Health Public Health Laboratories" "https://www.epicov.org/acknowledgement/54/66/EPI_ISL_14085466.json"
81394 "USA/WA-PHL-024080/2022" "EPI_ISL_14085467" "?" "Drew MacKellar et al" "Atlas Genomics" "Washington State Department of Health Public Health Laboratories" "https://www.epicov.org/acknowledgement/54/67/EPI_ISL_14085467.json"
81395 "USA/WA-PHL-024081/2022" "EPI_ISL_14085468" "?" "Drew MacKellar et al" "Atlas Genomics" "Washington State Department of Health Public Health Laboratories" "https://www.epicov.org/acknowledgement/54/68/EPI_ISL_14085468.json"
81396 "USA/WA-PHL-024082/2022" "EPI_ISL_14085469" "?" "Drew MacKellar et al" "Atlas Genomics" "Washington State Department of Health Public Health Laboratories" "https://www.epicov.org/acknowledgement/54/69/EPI_ISL_14085469.json"
81397 "USA/WA-PHL-024083/2022" "EPI_ISL_14085470" "?" "Drew MacKellar et al" "Atlas Genomics" "Washington State Department of Health Public Health Laboratories" "https://www.epicov.org/acknowledgement/54/70/EPI_ISL_14085470.json"
81398 "USA/WA-PHL-024084/2022" "EPI_ISL_14085471" "?" "Drew MacKellar et al" "Atlas Genomics" "Washington State Department of Health Public Health Laboratories" "https://www.epicov.org/acknowledgement/54/71/EPI_ISL_14085471.json"
81399 "USA/WA-PHL-024085/2022" "EPI_ISL_14085472" "?" "Drew MacKellar et al" "Atlas Genomics" "Washington State Department of Health Public Health Laboratories" "https://www.epicov.org/acknowledgement/54/72/EPI_ISL_14085472.json"
81400 "USA/WA-PHL-024086/2022" "EPI_ISL_14085473" "?" "Drew MacKellar et al" "Atlas Genomics" "Washington State Department of Health Public Health Laboratories" "https://www.epicov.org/acknowledgement/54/73/EPI_ISL_14085473.json"
81401 "USA/WA-PHL-024087/2022" "EPI_ISL_14085474" "?" "Drew MacKellar et al" "Atlas Genomics" "Washington State Department of Health Public Health Laboratories" "https://www.epicov.org/acknowledgement/54/74/EPI_ISL_14085474.json"
81402 "USA/WA-PHL-024088/2022" "EPI_ISL_14085475" "?" "Drew MacKellar et al" "Atlas Genomics" "Washington State Department of Health Public Health Laboratories" "https://www.epicov.org/acknowledgement/54/75/EPI_ISL_14085475.json"
81403 "USA/WA-PHL-024089/2022" "EPI_ISL_14085476" "?" "Drew MacKellar et al" "Atlas Genomics" "Washington State Department of Health Public Health Laboratories" "https://www.epicov.org/acknowledgement/54/76/EPI_ISL_14085476.json"
81404 "USA/WA-PHL-024091/2022" "EPI_ISL_14085477" "?" "Drew MacKellar et al" "Atlas Genomics" "Washington State Department of Health Public Health Laboratories" "https://www.epicov.org/acknowledgement/54/77/EPI_ISL_14085477.json"
81405 "USA/WA-PHL-024092/2022" "EPI_ISL_14085478" "?" "Drew MacKellar et al" "Atlas Genomics" "Washington State Department of Health Public Health Laboratories" "https://www.epicov.org/acknowledgement/54/78/EPI_ISL_14085478.json"
81406 "USA/WA-PHL-024093/2022" "EPI_ISL_14085479" "?" "Drew MacKellar et al" "Atlas Genomics" "Washington State Department of Health Public Health Laboratories" "https://www.epicov.org/acknowledgement/54/79/EPI_ISL_14085479.json"
81407 "USA/WA-PHL-024094/2022" "EPI_ISL_14085480" "?" "Drew MacKellar et al" "Atlas Genomics" "Washington State Department of Health Public Health Laboratories" "https://www.epicov.org/acknowledgement/54/80/EPI_ISL_14085480.json"
81408 "USA/WA-PHL-024095/2022" "EPI_ISL_14085481" "?" "Drew MacKellar et al" "Atlas Genomics" "Washington State Department of Health Public Health Laboratories" "https://www.epicov.org/acknowledgement/54/81/EPI_ISL_14085481.json"
81409 "USA/WA-PHL-024096/2022" "EPI_ISL_14085482" "?" "Drew MacKellar et al" "Atlas Genomics" "Washington State Department of Health Public Health Laboratories" "https://www.epicov.org/acknowledgement/54/82/EPI_ISL_14085482.json"
81410 "USA/WA-PHL-024097/2022" "EPI_ISL_14085483" "?" "Drew MacKellar et al" "Atlas Genomics" "Washington State Department of Health Public Health Laboratories" "https://www.epicov.org/acknowledgement/54/83/EPI_ISL_14085483.json"
81411 "USA/WA-PHL-024098/2022" "EPI_ISL_14085484" "?" "Drew MacKellar et al" "Atlas Genomics" "Washington State Department of Health Public Health Laboratories" "https://www.epicov.org/acknowledgement/54/84/EPI_ISL_14085484.json"
81412 "USA/WA-PHL-024099/2022" "EPI_ISL_14085485" "?" "Drew MacKellar et al" "Atlas Genomics" "Washington State Department of Health Public Health Laboratories" "https://www.epicov.org/acknowledgement/54/85/EPI_ISL_14085485.json"
81413 "USA/WA-PHL-024100/2022" "EPI_ISL_14085486" "?" "Drew MacKellar et al" "Atlas Genomics" "Washington State Department of Health Public Health Laboratories" "https://www.epicov.org/acknowledgement/54/86/EPI_ISL_14085486.json"
81414 "USA/WA-PHL-024101/2022" "EPI_ISL_14085487" "?" "Drew MacKellar et al" "Atlas Genomics" "Washington State Department of Health Public Health Laboratories" "https://www.epicov.org/acknowledgement/54/87/EPI_ISL_14085487.json"
81415 "USA/WA-PHL-024102/2022" "EPI_ISL_14085488" "?" "Drew MacKellar et al" "Incyte Diagnostics Spokane" "Washington State Department of Health Public Health Laboratories" "https://www.epicov.org/acknowledgement/54/88/EPI_ISL_14085488.json"
81416 "USA/WA-PHL-024103/2022" "EPI_ISL_14085489" "?" "Drew MacKellar et al" "Incyte Diagnostics Spokane" "Washington State Department of Health Public Health Laboratories" "https://www.epicov.org/acknowledgement/54/89/EPI_ISL_14085489.json"
81417 "USA/WA-PHL-024104/2022" "EPI_ISL_14085490" "?" "Drew MacKellar et al" "Incyte Diagnostics Spokane" "Washington State Department of Health Public Health Laboratories" "https://www.epicov.org/acknowledgement/54/90/EPI_ISL_14085490.json"
81418 "USA/WA-PHL-024105/2022" "EPI_ISL_14085491" "?" "Drew MacKellar et al" "Incyte Diagnostics Spokane" "Washington State Department of Health Public Health Laboratories" "https://www.epicov.org/acknowledgement/54/91/EPI_ISL_14085491.json"
81419 "USA/WA-PHL-024106/2022" "EPI_ISL_14085492" "?" "Drew MacKellar et al" "Incyte Diagnostics Spokane" "Washington State Department of Health Public Health Laboratories" "https://www.epicov.org/acknowledgement/54/92/EPI_ISL_14085492.json"
81420 "USA/WA-PHL-024107/2022" "EPI_ISL_14085493" "?" "Drew MacKellar et al" "Incyte Diagnostics Spokane" "Washington State Department of Health Public Health Laboratories" "https://www.epicov.org/acknowledgement/54/93/EPI_ISL_14085493.json"
81421 "USA/WA-PHL-024108/2022" "EPI_ISL_14085494" "?" "Drew MacKellar et al" "Incyte Diagnostics Spokane" "Washington State Department of Health Public Health Laboratories" "https://www.epicov.org/acknowledgement/54/94/EPI_ISL_14085494.json"
81422 "USA/WA-PHL-024109/2022" "EPI_ISL_14085495" "?" "Drew MacKellar et al" "Incyte Diagnostics Spokane" "Washington State Department of Health Public Health Laboratories" "https://www.epicov.org/acknowledgement/54/95/EPI_ISL_14085495.json"
81423 "USA/WA-PHL-024110/2022" "EPI_ISL_14085496" "?" "Drew MacKellar et al" "Incyte Diagnostics Spokane" "Washington State Department of Health Public Health Laboratories" "https://www.epicov.org/acknowledgement/54/96/EPI_ISL_14085496.json"
81424 "USA/WA-PHL-024111/2022" "EPI_ISL_14085497" "?" "Drew MacKellar et al" "Incyte Diagnostics Spokane" "Washington State Department of Health Public Health Laboratories" "https://www.epicov.org/acknowledgement/54/97/EPI_ISL_14085497.json"
81425 "USA/WA-PHL-024112/2022" "EPI_ISL_14085498" "?" "Drew MacKellar et al" "Incyte Diagnostics Spokane" "Washington State Department of Health Public Health Laboratories" "https://www.epicov.org/acknowledgement/54/98/EPI_ISL_14085498.json"
81426 "USA/WA-PHL-024113/2022" "EPI_ISL_14085499" "?" "Drew MacKellar et al" "Incyte Diagnostics Spokane" "Washington State Department of Health Public Health Laboratories" "https://www.epicov.org/acknowledgement/54/99/EPI_ISL_14085499.json"
81427 "USA/WA-PHL-024114/2022" "EPI_ISL_14085500" "?" "Drew MacKellar et al" "Incyte Diagnostics Spokane" "Washington State Department of Health Public Health Laboratories" "https://www.epicov.org/acknowledgement/55/00/EPI_ISL_14085500.json"
81428 "USA/WA-PHL-024115/2022" "EPI_ISL_14085501" "?" "Drew MacKellar et al" "Incyte Diagnostics Spokane" "Washington State Department of Health Public Health Laboratories" "https://www.epicov.org/acknowledgement/55/01/EPI_ISL_14085501.json"
81429 "USA/WA-PHL-024116/2022" "EPI_ISL_14085502" "?" "Drew MacKellar et al" "Incyte Diagnostics Spokane" "Washington State Department of Health Public Health Laboratories" "https://www.epicov.org/acknowledgement/55/02/EPI_ISL_14085502.json"
81430 "USA/WA-PHL-024117/2022" "EPI_ISL_14085503" "?" "Drew MacKellar et al" "Incyte Diagnostics Spokane" "Washington State Department of Health Public Health Laboratories" "https://www.epicov.org/acknowledgement/55/03/EPI_ISL_14085503.json"
81431 "USA/WA-PHL-024118/2022" "EPI_ISL_14085504" "?" "Drew MacKellar et al" "Incyte Diagnostics Spokane" "Washington State Department of Health Public Health Laboratories" "https://www.epicov.org/acknowledgement/55/04/EPI_ISL_14085504.json"
81432 "USA/WA-PHL-024119/2022" "EPI_ISL_14085505" "?" "Drew MacKellar et al" "Incyte Diagnostics Spokane" "Washington State Department of Health Public Health Laboratories" "https://www.epicov.org/acknowledgement/55/05/EPI_ISL_14085505.json"
81433 "USA/WA-PHL-024120/2022" "EPI_ISL_14085506" "?" "Drew MacKellar et al" "Incyte Diagnostics Spokane" "Washington State Department of Health Public Health Laboratories" "https://www.epicov.org/acknowledgement/55/06/EPI_ISL_14085506.json"
81434 "USA/WA-PHL-024121/2022" "EPI_ISL_14085507" "?" "Drew MacKellar et al" "Incyte Diagnostics Spokane" "Washington State Department of Health Public Health Laboratories" "https://www.epicov.org/acknowledgement/55/07/EPI_ISL_14085507.json"
81435 "USA/WA-PHL-024122/2022" "EPI_ISL_14085508" "?" "Drew MacKellar et al" "Incyte Diagnostics Spokane" "Washington State Department of Health Public Health Laboratories" "https://www.epicov.org/acknowledgement/55/08/EPI_ISL_14085508.json"
81436 "USA/WA-PHL-024123/2022" "EPI_ISL_14085509" "?" "Drew MacKellar et al" "Incyte Diagnostics Spokane" "Washington State Department of Health Public Health Laboratories" "https://www.epicov.org/acknowledgement/55/09/EPI_ISL_14085509.json"
81437 "USA/WA-PHL-024125/2022" "EPI_ISL_14085510" "?" "Drew MacKellar et al" "Incyte Diagnostics Spokane" "Washington State Department of Health Public Health Laboratories" "https://www.epicov.org/acknowledgement/55/10/EPI_ISL_14085510.json"
81438 "USA/WA-PHL-024126/2022" "EPI_ISL_14085511" "?" "Drew MacKellar et al" "Incyte Diagnostics Spokane" "Washington State Department of Health Public Health Laboratories" "https://www.epicov.org/acknowledgement/55/11/EPI_ISL_14085511.json"
81439 "USA/WA-PHL-024127/2022" "EPI_ISL_14085512" "?" "Drew MacKellar et al" "Incyte Diagnostics Spokane" "Washington State Department of Health Public Health Laboratories" "https://www.epicov.org/acknowledgement/55/12/EPI_ISL_14085512.json"
81440 "USA/WA-PHL-024128/2022" "EPI_ISL_14085513" "?" "Drew MacKellar et al" "Incyte Diagnostics Spokane" "Washington State Department of Health Public Health Laboratories" "https://www.epicov.org/acknowledgement/55/13/EPI_ISL_14085513.json"
81441 "USA/WA-PHL-024129/2022" "EPI_ISL_14085514" "?" "Drew MacKellar et al" "Incyte Diagnostics Spokane" "Washington State Department of Health Public Health Laboratories" "https://www.epicov.org/acknowledgement/55/14/EPI_ISL_14085514.json"
81442 "USA/WA-PHL-024130/2022" "EPI_ISL_14085515" "?" "Drew MacKellar et al" "Incyte Diagnostics Spokane" "Washington State Department of Health Public Health Laboratories" "https://www.epicov.org/acknowledgement/55/15/EPI_ISL_14085515.json"
81443 "USA/WA-PHL-024131/2022" "EPI_ISL_14085516" "?" "Drew MacKellar et al" "Incyte Diagnostics Spokane" "Washington State Department of Health Public Health Laboratories" "https://www.epicov.org/acknowledgement/55/16/EPI_ISL_14085516.json"
81444 "USA/WA-PHL-024132/2022" "EPI_ISL_14085517" "?" "Drew MacKellar et al" "Incyte Diagnostics Spokane" "Washington State Department of Health Public Health Laboratories" "https://www.epicov.org/acknowledgement/55/17/EPI_ISL_14085517.json"
81445 "USA/WA-PHL-024133/2022" "EPI_ISL_14085518" "?" "Drew MacKellar et al" "Incyte Diagnostics Spokane" "Washington State Department of Health Public Health Laboratories" "https://www.epicov.org/acknowledgement/55/18/EPI_ISL_14085518.json"
81446 "USA/WA-PHL-024134/2022" "EPI_ISL_14085519" "?" "Drew MacKellar et al" "Incyte Diagnostics Spokane" "Washington State Department of Health Public Health Laboratories" "https://www.epicov.org/acknowledgement/55/19/EPI_ISL_14085519.json"
81447 "USA/WA-PHL-024135/2022" "EPI_ISL_14085520" "?" "Drew MacKellar et al" "Incyte Diagnostics Spokane" "Washington State Department of Health Public Health Laboratories" "https://www.epicov.org/acknowledgement/55/20/EPI_ISL_14085520.json"
81448 "USA/WA-PHL-024136/2022" "EPI_ISL_14085521" "?" "Drew MacKellar et al" "Incyte Diagnostics Spokane" "Washington State Department of Health Public Health Laboratories" "https://www.epicov.org/acknowledgement/55/21/EPI_ISL_14085521.json"
81449 "USA/WA-PHL-024137/2022" "EPI_ISL_14085522" "?" "Drew MacKellar et al" "Incyte Diagnostics Spokane" "Washington State Department of Health Public Health Laboratories" "https://www.epicov.org/acknowledgement/55/22/EPI_ISL_14085522.json"
81450 "USA/WA-PHL-024138/2022" "EPI_ISL_14085523" "?" "Drew MacKellar et al" "Incyte Diagnostics Spokane" "Washington State Department of Health Public Health Laboratories" "https://www.epicov.org/acknowledgement/55/23/EPI_ISL_14085523.json"
81451 "USA/WA-PHL-024139/2022" "EPI_ISL_14085524" "?" "Drew MacKellar et al" "Incyte Diagnostics Spokane" "Washington State Department of Health Public Health Laboratories" "https://www.epicov.org/acknowledgement/55/24/EPI_ISL_14085524.json"
81452 "USA/WA-PHL-024140/2022" "EPI_ISL_14085525" "?" "Drew MacKellar et al" "Incyte Diagnostics Spokane" "Washington State Department of Health Public Health Laboratories" "https://www.epicov.org/acknowledgement/55/25/EPI_ISL_14085525.json"
81453 "USA/WA-PHL-024141/2022" "EPI_ISL_14085526" "?" "Drew MacKellar et al" "Incyte Diagnostics Spokane" "Washington State Department of Health Public Health Laboratories" "https://www.epicov.org/acknowledgement/55/26/EPI_ISL_14085526.json"
81454 "USA/WA-PHL-024142/2022" "EPI_ISL_14085527" "?" "Drew MacKellar et al" "Incyte Diagnostics Spokane" "Washington State Department of Health Public Health Laboratories" "https://www.epicov.org/acknowledgement/55/27/EPI_ISL_14085527.json"
81455 "USA/WA-PHL-024143/2022" "EPI_ISL_14085528" "?" "Drew MacKellar et al" "Incyte Diagnostics Spokane" "Washington State Department of Health Public Health Laboratories" "https://www.epicov.org/acknowledgement/55/28/EPI_ISL_14085528.json"
81456 "USA/WA-PHL-024144/2022" "EPI_ISL_14085529" "?" "Drew MacKellar et al" "Incyte Diagnostics Spokane" "Washington State Department of Health Public Health Laboratories" "https://www.epicov.org/acknowledgement/55/29/EPI_ISL_14085529.json"
81457 "USA/WA-PHL-024145/2022" "EPI_ISL_14085530" "?" "Drew MacKellar et al" "Incyte Diagnostics Spokane" "Washington State Department of Health Public Health Laboratories" "https://www.epicov.org/acknowledgement/55/30/EPI_ISL_14085530.json"
81458 "USA/WA-PHL-024146/2022" "EPI_ISL_14085531" "?" "Drew MacKellar et al" "Incyte Diagnostics Spokane" "Washington State Department of Health Public Health Laboratories" "https://www.epicov.org/acknowledgement/55/31/EPI_ISL_14085531.json"
81459 "USA/WA-PHL-024147/2022" "EPI_ISL_14085532" "?" "Drew MacKellar et al" "Incyte Diagnostics Spokane" "Washington State Department of Health Public Health Laboratories" "https://www.epicov.org/acknowledgement/55/32/EPI_ISL_14085532.json"
