## Supplementary material for "Estimating the reproduction number and transmission heterogeneity from the size distribution of clusters of identical pathogen sequences": Acknowledgments table for SARS-CoV-2 Washington state sequences (part 21 of 33)

strain "gisaid_epi_isl" "genbank_accession" "authors" "originating_lab" "submitting_lab" "url"
81460 "USA/WA-PHL-024148/2022" "EPI_ISL_14085533" "?" "Drew MacKellar et al" "Incyte Diagnostics Spokane" "Washington State Department of Health Public Health Laboratories" "https://www.epicov.org/acknowledgement/55/33/EPI_ISL_14085533.json"
81461 "USA/WA-PHL-024149/2022" "EPI_ISL_14085534" "?" "Drew MacKellar et al" "Incyte Diagnostics Spokane" "Washington State Department of Health Public Health Laboratories" "https://www.epicov.org/acknowledgement/55/34/EPI_ISL_14085534.json"
81462 "USA/WA-PHL-024150/2022" "EPI_ISL_14085535" "?" "Drew MacKellar et al" "Incyte Diagnostics Spokane" "Washington State Department of Health Public Health Laboratories" "https://www.epicov.org/acknowledgement/55/35/EPI_ISL_14085535.json"
81463 "USA/WA-PHL-024151/2022" "EPI_ISL_14085536" "?" "Drew MacKellar et al" "Incyte Diagnostics Spokane" "Washington State Department of Health Public Health Laboratories" "https://www.epicov.org/acknowledgement/55/36/EPI_ISL_14085536.json"
81464 "USA/WA-PHL-024152/2022" "EPI_ISL_14085537" "?" "Drew MacKellar et al" "Incyte Diagnostics Spokane" "Washington State Department of Health Public Health Laboratories" "https://www.epicov.org/acknowledgement/55/37/EPI_ISL_14085537.json"
81465 "USA/WA-PHL-024153/2022" "EPI_ISL_14085538" "?" "Drew MacKellar et al" "Incyte Diagnostics Spokane" "Washington State Department of Health Public Health Laboratories" "https://www.epicov.org/acknowledgement/55/38/EPI_ISL_14085538.json"
81466 "USA/WA-PHL-024154/2022" "EPI_ISL_14085539" "?" "Drew MacKellar et al" "Incyte Diagnostics Spokane" "Washington State Department of Health Public Health Laboratories" "https://www.epicov.org/acknowledgement/55/39/EPI_ISL_14085539.json"
81467 "USA/WA-PHL-024155/2022" "EPI_ISL_14085540" "?" "Drew MacKellar et al" "Incyte Diagnostics Spokane" "Washington State Department of Health Public Health Laboratories" "https://www.epicov.org/acknowledgement/55/40/EPI_ISL_14085540.json"
81468 "USA/WA-PHL-024156/2022" "EPI_ISL_14085541" "?" "Drew MacKellar et al" "Incyte Diagnostics Spokane" "Washington State Department of Health Public Health Laboratories" "https://www.epicov.org/acknowledgement/55/41/EPI_ISL_14085541.json"
81469 "USA/WA-PHL-024157/2022" "EPI_ISL_14085542" "?" "Drew MacKellar et al" "Incyte Diagnostics Spokane" "Washington State Department of Health Public Health Laboratories" "https://www.epicov.org/acknowledgement/55/42/EPI_ISL_14085542.json"
81470 "USA/WA-PHL-024158/2022" "EPI_ISL_14085543" "?" "Drew MacKellar et al" "Incyte Diagnostics Spokane" "Washington State Department of Health Public Health Laboratories" "https://www.epicov.org/acknowledgement/55/43/EPI_ISL_14085543.json"
81471 "USA/WA-PHL-024159/2022" "EPI_ISL_14085544" "?" "Drew MacKellar et al" "Incyte Diagnostics Spokane" "Washington State Department of Health Public Health Laboratories" "https://www.epicov.org/acknowledgement/55/44/EPI_ISL_14085544.json"
81472 "USA/WA-PHL-024160/2022" "EPI_ISL_14085545" "?" "Drew MacKellar et al" "Incyte Diagnostics Spokane" "Washington State Department of Health Public Health Laboratories" "https://www.epicov.org/acknowledgement/55/45/EPI_ISL_14085545.json"
81473 "USA/WA-PHL-024161/2022" "EPI_ISL_14085546" "?" "Drew MacKellar et al" "Incyte Diagnostics Spokane" "Washington State Department of Health Public Health Laboratories" "https://www.epicov.org/acknowledgement/55/46/EPI_ISL_14085546.json"
81474 "USA/WA-PHL-024163/2022" "EPI_ISL_14085547" "?" "Drew MacKellar et al" "Incyte Diagnostics Spokane" "Washington State Department of Health Public Health Laboratories" "https://www.epicov.org/acknowledgement/55/47/EPI_ISL_14085547.json"
81475 "USA/WA-PHL-024164/2022" "EPI_ISL_14085548" "?" "Drew MacKellar et al" "Incyte Diagnostics Spokane" "Washington State Department of Health Public Health Laboratories" "https://www.epicov.org/acknowledgement/55/48/EPI_ISL_14085548.json"
81476 "USA/WA-PHL-024165/2022" "EPI_ISL_14085549" "?" "Drew MacKellar et al" "Incyte Diagnostics Spokane" "Washington State Department of Health Public Health Laboratories" "https://www.epicov.org/acknowledgement/55/49/EPI_ISL_14085549.json"
81477 "USA/WA-PHL-024166/2022" "EPI_ISL_14085550" "?" "Drew MacKellar et al" "Incyte Diagnostics Spokane" "Washington State Department of Health Public Health Laboratories" "https://www.epicov.org/acknowledgement/55/50/EPI_ISL_14085550.json"
81478 "USA/WA-PHL-024167/2022" "EPI_ISL_14085551" "?" "Drew MacKellar et al" "Incyte Diagnostics Spokane" "Washington State Department of Health Public Health Laboratories" "https://www.epicov.org/acknowledgement/55/51/EPI_ISL_14085551.json"
81479 "USA/WA-PHL-024168/2022" "EPI_ISL_14085552" "?" "Drew MacKellar et al" "Incyte Diagnostics Spokane" "Washington State Department of Health Public Health Laboratories" "https://www.epicov.org/acknowledgement/55/52/EPI_ISL_14085552.json"
81480 "USA/WA-PHL-024169/2022" "EPI_ISL_14085553" "?" "Drew MacKellar et al" "Incyte Diagnostics Spokane" "Washington State Department of Health Public Health Laboratories" "https://www.epicov.org/acknowledgement/55/53/EPI_ISL_14085553.json"
81481 "USA/WA-PHL-024170/2022" "EPI_ISL_14085554" "?" "Drew MacKellar et al" "Incyte Diagnostics Spokane" "Washington State Department of Health Public Health Laboratories" "https://www.epicov.org/acknowledgement/55/54/EPI_ISL_14085554.json"
81482 "USA/WA-PHL-024171/2022" "EPI_ISL_14085555" "?" "Drew MacKellar et al" "Incyte Diagnostics Spokane" "Washington State Department of Health Public Health Laboratories" "https://www.epicov.org/acknowledgement/55/55/EPI_ISL_14085555.json"
81483 "USA/WA-PHL-024172/2022" "EPI_ISL_14085556" "?" "Drew MacKellar et al" "Incyte Diagnostics Spokane" "Washington State Department of Health Public Health Laboratories" "https://www.epicov.org/acknowledgement/55/56/EPI_ISL_14085556.json"
81484 "USA/WA-PHL-024173/2022" "EPI_ISL_14085557" "?" "Drew MacKellar et al" "Incyte Diagnostics Spokane" "Washington State Department of Health Public Health Laboratories" "https://www.epicov.org/acknowledgement/55/57/EPI_ISL_14085557.json"
81485 "USA/WA-PHL-024176/2022" "EPI_ISL_14085558" "?" "Drew MacKellar et al" "Incyte Diagnostics Spokane" "Washington State Department of Health Public Health Laboratories" "https://www.epicov.org/acknowledgement/55/58/EPI_ISL_14085558.json"
81486 "USA/WA-PHL-024177/2022" "EPI_ISL_14085559" "?" "Drew MacKellar et al" "Incyte Diagnostics Spokane" "Washington State Department of Health Public Health Laboratories" "https://www.epicov.org/acknowledgement/55/59/EPI_ISL_14085559.json"
81487 "USA/WA-PHL-024178/2022" "EPI_ISL_14085560" "?" "Drew MacKellar et al" "Incyte Diagnostics Spokane" "Washington State Department of Health Public Health Laboratories" "https://www.epicov.org/acknowledgement/55/60/EPI_ISL_14085560.json"
81488 "USA/WA-PHL-024179/2022" "EPI_ISL_14085561" "?" "Drew MacKellar et al" "Incyte Diagnostics Spokane" "Washington State Department of Health Public Health Laboratories" "https://www.epicov.org/acknowledgement/55/61/EPI_ISL_14085561.json"
81489 "USA/WA-PHL-024180/2022" "EPI_ISL_14085562" "?" "Drew MacKellar et al" "Incyte Diagnostics Spokane" "Washington State Department of Health Public Health Laboratories" "https://www.epicov.org/acknowledgement/55/62/EPI_ISL_14085562.json"
81490 "USA/WA-PHL-024181/2022" "EPI_ISL_14085563" "?" "Drew MacKellar et al" "Incyte Diagnostics Spokane" "Washington State Department of Health Public Health Laboratories" "https://www.epicov.org/acknowledgement/55/63/EPI_ISL_14085563.json"
81491 "USA/WA-PHL-024182/2022" "EPI_ISL_14085564" "?" "Drew MacKellar et al" "Incyte Diagnostics Spokane" "Washington State Department of Health Public Health Laboratories" "https://www.epicov.org/acknowledgement/55/64/EPI_ISL_14085564.json"
81492 "USA/WA-PHL-024183/2022" "EPI_ISL_14085565" "?" "Drew MacKellar et al" "Incyte Diagnostics Spokane" "Washington State Department of Health Public Health Laboratories" "https://www.epicov.org/acknowledgement/55/65/EPI_ISL_14085565.json"
81493 "USA/WA-PHL-024184/2022" "EPI_ISL_14085566" "?" "Drew MacKellar et al" "Incyte Diagnostics Spokane" "Washington State Department of Health Public Health Laboratories" "https://www.epicov.org/acknowledgement/55/66/EPI_ISL_14085566.json"
81494 "USA/WA-PHL-024185/2022" "EPI_ISL_14085567" "?" "Drew MacKellar et al" "Incyte Diagnostics Spokane" "Washington State Department of Health Public Health Laboratories" "https://www.epicov.org/acknowledgement/55/67/EPI_ISL_14085567.json"
81495 "USA/WA-PHL-024187/2022" "EPI_ISL_14085568" "?" "Drew MacKellar et al" "Incyte Diagnostics Spokane" "Washington State Department of Health Public Health Laboratories" "https://www.epicov.org/acknowledgement/55/68/EPI_ISL_14085568.json"
81496 "USA/WA-PHL-024188/2022" "EPI_ISL_14085569" "?" "Drew MacKellar et al" "Incyte Diagnostics Spokane" "Washington State Department of Health Public Health Laboratories" "https://www.epicov.org/acknowledgement/55/69/EPI_ISL_14085569.json"
81497 "USA/WA-PHL-024189/2022" "EPI_ISL_14085570" "?" "Drew MacKellar et al" "Incyte Diagnostics Spokane" "Washington State Department of Health Public Health Laboratories" "https://www.epicov.org/acknowledgement/55/70/EPI_ISL_14085570.json"
81498 "USA/WA-PHL-024190/2022" "EPI_ISL_14085571" "?" "Drew MacKellar et al" "Incyte Diagnostics Spokane" "Washington State Department of Health Public Health Laboratories" "https://www.epicov.org/acknowledgement/55/71/EPI_ISL_14085571.json"
81499 "USA/WA-PHL-024191/2022" "EPI_ISL_14085572" "?" "Drew MacKellar et al" "Incyte Diagnostics Spokane" "Washington State Department of Health Public Health Laboratories" "https://www.epicov.org/acknowledgement/55/72/EPI_ISL_14085572.json"
81500 "USA/WA-PHL-024192/2022" "EPI_ISL_14085573" "?" "Drew MacKellar et al" "Incyte Diagnostics Spokane" "Washington State Department of Health Public Health Laboratories" "https://www.epicov.org/acknowledgement/55/73/EPI_ISL_14085573.json"
81501 "USA/WA-PHL-024193/2022" "EPI_ISL_14085574" "?" "Drew MacKellar et al" "Incyte Diagnostics Spokane" "Washington State Department of Health Public Health Laboratories" "https://www.epicov.org/acknowledgement/55/74/EPI_ISL_14085574.json"
81502 "USA/WA-PHL-024194/2022" "EPI_ISL_14085575" "?" "Drew MacKellar et al" "Incyte Diagnostics Spokane" "Washington State Department of Health Public Health Laboratories" "https://www.epicov.org/acknowledgement/55/75/EPI_ISL_14085575.json"
81503 "USA/WA-PHL-024195/2022" "EPI_ISL_14085576" "?" "Drew MacKellar et al" "Incyte Diagnostics Spokane" "Washington State Department of Health Public Health Laboratories" "https://www.epicov.org/acknowledgement/55/76/EPI_ISL_14085576.json"
81504 "USA/WA-PHL-024197/2022" "EPI_ISL_14156987" "?" "Drew MacKellar et al" "Northwest Laboratory" "Washington State Department of Health Public Health Laboratories" "https://www.epicov.org/acknowledgement/69/87/EPI_ISL_14156987.json"
81505 "USA/WA-PHL-024198/2022" "EPI_ISL_14156988" "?" "Drew MacKellar et al" "Northwest Laboratory" "Washington State Department of Health Public Health Laboratories" "https://www.epicov.org/acknowledgement/69/88/EPI_ISL_14156988.json"
81506 "USA/WA-PHL-024199/2022" "EPI_ISL_14156989" "?" "Drew MacKellar et al" "Northwest Laboratory" "Washington State Department of Health Public Health Laboratories" "https://www.epicov.org/acknowledgement/69/89/EPI_ISL_14156989.json"
81507 "USA/WA-PHL-024200/2022" "EPI_ISL_14156990" "?" "Drew MacKellar et al" "Northwest Laboratory" "Washington State Department of Health Public Health Laboratories" "https://www.epicov.org/acknowledgement/69/90/EPI_ISL_14156990.json"
81508 "USA/WA-PHL-024201/2022" "EPI_ISL_14156991" "?" "Drew MacKellar et al" "Northwest Laboratory" "Washington State Department of Health Public Health Laboratories" "https://www.epicov.org/acknowledgement/69/91/EPI_ISL_14156991.json"
81509 "USA/WA-PHL-024204/2022" "EPI_ISL_14156992" "?" "Drew MacKellar et al" "Northwest Laboratory" "Washington State Department of Health Public Health Laboratories" "https://www.epicov.org/acknowledgement/69/92/EPI_ISL_14156992.json"
81510 "USA/WA-PHL-024205/2022" "EPI_ISL_14156993" "?" "Drew MacKellar et al" "Northwest Laboratory" "Washington State Department of Health Public Health Laboratories" "https://www.epicov.org/acknowledgement/69/93/EPI_ISL_14156993.json"
81511 "USA/WA-PHL-024206/2022" "EPI_ISL_14156994" "?" "Drew MacKellar et al" "Northwest Laboratory" "Washington State Department of Health Public Health Laboratories" "https://www.epicov.org/acknowledgement/69/94/EPI_ISL_14156994.json"
81512 "USA/WA-PHL-024207/2022" "EPI_ISL_14156995" "?" "Drew MacKellar et al" "Northwest Laboratory" "Washington State Department of Health Public Health Laboratories" "https://www.epicov.org/acknowledgement/69/95/EPI_ISL_14156995.json"
81513 "USA/WA-PHL-024210/2022" "EPI_ISL_14156996" "?" "Drew MacKellar et al" "Northwest Laboratory" "Washington State Department of Health Public Health Laboratories" "https://www.epicov.org/acknowledgement/69/96/EPI_ISL_14156996.json"
81514 "USA/WA-PHL-024211/2022" "EPI_ISL_14156997" "?" "Drew MacKellar et al" "Northwest Laboratory" "Washington State Department of Health Public Health Laboratories" "https://www.epicov.org/acknowledgement/69/97/EPI_ISL_14156997.json"
81515 "USA/WA-PHL-024212/2022" "EPI_ISL_14156998" "?" "Drew MacKellar et al" "Northwest Laboratory" "Washington State Department of Health Public Health Laboratories" "https://www.epicov.org/acknowledgement/69/98/EPI_ISL_14156998.json"
81516 "USA/WA-PHL-024213/2022" "EPI_ISL_14156999" "?" "Drew MacKellar et al" "Northwest Laboratory" "Washington State Department of Health Public Health Laboratories" "https://www.epicov.org/acknowledgement/69/99/EPI_ISL_14156999.json"
81517 "USA/WA-PHL-024215/2022" "EPI_ISL_14157000" "?" "Drew MacKellar et al" "Northwest Laboratory" "Washington State Department of Health Public Health Laboratories" "https://www.epicov.org/acknowledgement/70/00/EPI_ISL_14157000.json"
81518 "USA/WA-PHL-024216/2022" "EPI_ISL_14157001" "?" "Drew MacKellar et al" "Northwest Laboratory" "Washington State Department of Health Public Health Laboratories" "https://www.epicov.org/acknowledgement/70/01/EPI_ISL_14157001.json"
81519 "USA/WA-PHL-024217/2022" "EPI_ISL_14157002" "?" "Drew MacKellar et al" "Northwest Laboratory" "Washington State Department of Health Public Health Laboratories" "https://www.epicov.org/acknowledgement/70/02/EPI_ISL_14157002.json"
81520 "USA/WA-PHL-024218/2022" "EPI_ISL_14157003" "?" "Drew MacKellar et al" "Northwest Laboratory" "Washington State Department of Health Public Health Laboratories" "https://www.epicov.org/acknowledgement/70/03/EPI_ISL_14157003.json"
81521 "USA/WA-PHL-024219/2022" "EPI_ISL_14157004" "?" "Drew MacKellar et al" "Northwest Laboratory" "Washington State Department of Health Public Health Laboratories" "https://www.epicov.org/acknowledgement/70/04/EPI_ISL_14157004.json"
81522 "USA/WA-PHL-024220/2022" "EPI_ISL_14157005" "?" "Drew MacKellar et al" "Northwest Laboratory" "Washington State Department of Health Public Health Laboratories" "https://www.epicov.org/acknowledgement/70/05/EPI_ISL_14157005.json"
81523 "USA/WA-PHL-024223/2022" "EPI_ISL_14157006" "?" "Drew MacKellar et al" "Northwest Laboratory" "Washington State Department of Health Public Health Laboratories" "https://www.epicov.org/acknowledgement/70/06/EPI_ISL_14157006.json"
81524 "USA/WA-PHL-024225/2022" "EPI_ISL_14157007" "?" "Drew MacKellar et al" "Northwest Laboratory" "Washington State Department of Health Public Health Laboratories" "https://www.epicov.org/acknowledgement/70/07/EPI_ISL_14157007.json"
81525 "USA/WA-PHL-024226/2022" "EPI_ISL_14157008" "?" "Drew MacKellar et al" "Northwest Laboratory" "Washington State Department of Health Public Health Laboratories" "https://www.epicov.org/acknowledgement/70/08/EPI_ISL_14157008.json"
81526 "USA/WA-PHL-024228/2022" "EPI_ISL_14157009" "?" "Drew MacKellar et al" "Northwest Laboratory" "Washington State Department of Health Public Health Laboratories" "https://www.epicov.org/acknowledgement/70/09/EPI_ISL_14157009.json"
81527 "USA/WA-PHL-024229/2022" "EPI_ISL_14157010" "?" "Drew MacKellar et al" "Northwest Laboratory" "Washington State Department of Health Public Health Laboratories" "https://www.epicov.org/acknowledgement/70/10/EPI_ISL_14157010.json"
81528 "USA/WA-PHL-024230/2022" "EPI_ISL_14157011" "?" "Drew MacKellar et al" "Northwest Laboratory" "Washington State Department of Health Public Health Laboratories" "https://www.epicov.org/acknowledgement/70/11/EPI_ISL_14157011.json"
81529 "USA/WA-PHL-024231/2022" "EPI_ISL_14157012" "?" "Drew MacKellar et al" "Northwest Laboratory" "Washington State Department of Health Public Health Laboratories" "https://www.epicov.org/acknowledgement/70/12/EPI_ISL_14157012.json"
81530 "USA/WA-PHL-024232/2022" "EPI_ISL_14157013" "?" "Drew MacKellar et al" "Northwest Laboratory" "Washington State Department of Health Public Health Laboratories" "https://www.epicov.org/acknowledgement/70/13/EPI_ISL_14157013.json"
81531 "USA/WA-PHL-024234/2022" "EPI_ISL_14157014" "?" "Drew MacKellar et al" "Northwest Laboratory" "Washington State Department of Health Public Health Laboratories" "https://www.epicov.org/acknowledgement/70/14/EPI_ISL_14157014.json"
81532 "USA/WA-PHL-024235/2022" "EPI_ISL_14157015" "?" "Drew MacKellar et al" "Northwest Laboratory" "Washington State Department of Health Public Health Laboratories" "https://www.epicov.org/acknowledgement/70/15/EPI_ISL_14157015.json"
81533 "USA/WA-PHL-024236/2022" "EPI_ISL_14157016" "?" "Drew MacKellar et al" "Northwest Laboratory" "Washington State Department of Health Public Health Laboratories" "https://www.epicov.org/acknowledgement/70/16/EPI_ISL_14157016.json"
81534 "USA/WA-PHL-024237/2022" "EPI_ISL_14157017" "?" "Drew MacKellar et al" "Northwest Laboratory" "Washington State Department of Health Public Health Laboratories" "https://www.epicov.org/acknowledgement/70/17/EPI_ISL_14157017.json"
81535 "USA/WA-PHL-024238/2022" "EPI_ISL_14157018" "?" "Drew MacKellar et al" "Northwest Laboratory" "Washington State Department of Health Public Health Laboratories" "https://www.epicov.org/acknowledgement/70/18/EPI_ISL_14157018.json"
81536 "USA/WA-PHL-024239/2022" "EPI_ISL_14157019" "?" "Drew MacKellar et al" "Northwest Laboratory" "Washington State Department of Health Public Health Laboratories" "https://www.epicov.org/acknowledgement/70/19/EPI_ISL_14157019.json"
81537 "USA/WA-PHL-024240/2022" "EPI_ISL_14157020" "?" "Drew MacKellar et al" "Northwest Laboratory" "Washington State Department of Health Public Health Laboratories" "https://www.epicov.org/acknowledgement/70/20/EPI_ISL_14157020.json"
81538 "USA/WA-PHL-024244/2022" "EPI_ISL_14157021" "?" "Drew MacKellar et al" "Northwest Laboratory" "Washington State Department of Health Public Health Laboratories" "https://www.epicov.org/acknowledgement/70/21/EPI_ISL_14157021.json"
81539 "USA/WA-PHL-024246/2022" "EPI_ISL_14157022" "?" "Drew MacKellar et al" "Northwest Laboratory" "Washington State Department of Health Public Health Laboratories" "https://www.epicov.org/acknowledgement/70/22/EPI_ISL_14157022.json"
81540 "USA/WA-PHL-024247/2022" "EPI_ISL_14157023" "?" "Drew MacKellar et al" "Northwest Laboratory" "Washington State Department of Health Public Health Laboratories" "https://www.epicov.org/acknowledgement/70/23/EPI_ISL_14157023.json"
81541 "USA/WA-PHL-024248/2022" "EPI_ISL_14157024" "?" "Drew MacKellar et al" "Northwest Laboratory" "Washington State Department of Health Public Health Laboratories" "https://www.epicov.org/acknowledgement/70/24/EPI_ISL_14157024.json"
81542 "USA/WA-PHL-024249/2022" "EPI_ISL_14157025" "?" "Drew MacKellar et al" "Northwest Laboratory" "Washington State Department of Health Public Health Laboratories" "https://www.epicov.org/acknowledgement/70/25/EPI_ISL_14157025.json"
81543 "USA/WA-PHL-024252/2022" "EPI_ISL_14157026" "?" "Drew MacKellar et al" "Northwest Laboratory" "Washington State Department of Health Public Health Laboratories" "https://www.epicov.org/acknowledgement/70/26/EPI_ISL_14157026.json"
81544 "USA/WA-PHL-024253/2022" "EPI_ISL_14157027" "?" "Drew MacKellar et al" "Northwest Laboratory" "Washington State Department of Health Public Health Laboratories" "https://www.epicov.org/acknowledgement/70/27/EPI_ISL_14157027.json"
81545 "USA/WA-PHL-024254/2022" "EPI_ISL_14157028" "?" "Drew MacKellar et al" "Northwest Laboratory" "Washington State Department of Health Public Health Laboratories" "https://www.epicov.org/acknowledgement/70/28/EPI_ISL_14157028.json"
81546 "USA/WA-PHL-024256/2022" "EPI_ISL_14157029" "?" "Drew MacKellar et al" "Northwest Laboratory" "Washington State Department of Health Public Health Laboratories" "https://www.epicov.org/acknowledgement/70/29/EPI_ISL_14157029.json"
81547 "USA/WA-PHL-024257/2022" "EPI_ISL_14157030" "?" "Drew MacKellar et al" "Northwest Laboratory" "Washington State Department of Health Public Health Laboratories" "https://www.epicov.org/acknowledgement/70/30/EPI_ISL_14157030.json"
81548 "USA/WA-PHL-024258/2022" "EPI_ISL_14157031" "?" "Drew MacKellar et al" "Northwest Laboratory" "Washington State Department of Health Public Health Laboratories" "https://www.epicov.org/acknowledgement/70/31/EPI_ISL_14157031.json"
81549 "USA/WA-PHL-024260/2022" "EPI_ISL_14157032" "?" "Drew MacKellar et al" "Northwest Laboratory" "Washington State Department of Health Public Health Laboratories" "https://www.epicov.org/acknowledgement/70/32/EPI_ISL_14157032.json"
81550 "USA/WA-PHL-024261/2022" "EPI_ISL_14157033" "?" "Drew MacKellar et al" "Northwest Laboratory" "Washington State Department of Health Public Health Laboratories" "https://www.epicov.org/acknowledgement/70/33/EPI_ISL_14157033.json"
81551 "USA/WA-PHL-024262/2022" "EPI_ISL_14157034" "?" "Drew MacKellar et al" "Northwest Laboratory" "Washington State Department of Health Public Health Laboratories" "https://www.epicov.org/acknowledgement/70/34/EPI_ISL_14157034.json"
81552 "USA/WA-PHL-024264/2022" "EPI_ISL_14157035" "?" "Drew MacKellar et al" "Northwest Laboratory" "Washington State Department of Health Public Health Laboratories" "https://www.epicov.org/acknowledgement/70/35/EPI_ISL_14157035.json"
81553 "USA/WA-PHL-024265/2022" "EPI_ISL_14157036" "?" "Drew MacKellar et al" "Northwest Laboratory" "Washington State Department of Health Public Health Laboratories" "https://www.epicov.org/acknowledgement/70/36/EPI_ISL_14157036.json"
81554 "USA/WA-PHL-024266/2022" "EPI_ISL_14157037" "?" "Drew MacKellar et al" "Northwest Laboratory" "Washington State Department of Health Public Health Laboratories" "https://www.epicov.org/acknowledgement/70/37/EPI_ISL_14157037.json"
81555 "USA/WA-PHL-024268/2022" "EPI_ISL_14157038" "?" "Drew MacKellar et al" "Northwest Laboratory" "Washington State Department of Health Public Health Laboratories" "https://www.epicov.org/acknowledgement/70/38/EPI_ISL_14157038.json"
81556 "USA/WA-PHL-024269/2022" "EPI_ISL_14157039" "?" "Drew MacKellar et al" "Northwest Laboratory" "Washington State Department of Health Public Health Laboratories" "https://www.epicov.org/acknowledgement/70/39/EPI_ISL_14157039.json"
81557 "USA/WA-PHL-024270/2022" "EPI_ISL_14157040" "?" "Drew MacKellar et al" "Northwest Laboratory" "Washington State Department of Health Public Health Laboratories" "https://www.epicov.org/acknowledgement/70/40/EPI_ISL_14157040.json"
81558 "USA/WA-PHL-024271/2022" "EPI_ISL_14157041" "?" "Drew MacKellar et al" "Northwest Laboratory" "Washington State Department of Health Public Health Laboratories" "https://www.epicov.org/acknowledgement/70/41/EPI_ISL_14157041.json"
81559 "USA/WA-PHL-024272/2022" "EPI_ISL_14157042" "?" "Drew MacKellar et al" "Northwest Laboratory" "Washington State Department of Health Public Health Laboratories" "https://www.epicov.org/acknowledgement/70/42/EPI_ISL_14157042.json"
81560 "USA/WA-PHL-024273/2022" "EPI_ISL_14157043" "?" "Drew MacKellar et al" "Northwest Laboratory" "Washington State Department of Health Public Health Laboratories" "https://www.epicov.org/acknowledgement/70/43/EPI_ISL_14157043.json"
81561 "USA/WA-PHL-024276/2022" "EPI_ISL_14157044" "?" "Drew MacKellar et al" "Northwest Laboratory" "Washington State Department of Health Public Health Laboratories" "https://www.epicov.org/acknowledgement/70/44/EPI_ISL_14157044.json"
81562 "USA/WA-PHL-024277/2022" "EPI_ISL_14157045" "?" "Drew MacKellar et al" "Northwest Laboratory" "Washington State Department of Health Public Health Laboratories" "https://www.epicov.org/acknowledgement/70/45/EPI_ISL_14157045.json"
81563 "USA/WA-PHL-024278/2022" "EPI_ISL_14157046" "?" "Drew MacKellar et al" "Northwest Laboratory" "Washington State Department of Health Public Health Laboratories" "https://www.epicov.org/acknowledgement/70/46/EPI_ISL_14157046.json"
81564 "USA/WA-PHL-024279/2022" "EPI_ISL_14157047" "?" "Drew MacKellar et al" "Northwest Laboratory" "Washington State Department of Health Public Health Laboratories" "https://www.epicov.org/acknowledgement/70/47/EPI_ISL_14157047.json"
81565 "USA/WA-PHL-024280/2022" "EPI_ISL_14157048" "?" "Drew MacKellar et al" "Northwest Laboratory" "Washington State Department of Health Public Health Laboratories" "https://www.epicov.org/acknowledgement/70/48/EPI_ISL_14157048.json"
81566 "USA/WA-PHL-024281/2022" "EPI_ISL_14157049" "?" "Drew MacKellar et al" "Northwest Laboratory" "Washington State Department of Health Public Health Laboratories" "https://www.epicov.org/acknowledgement/70/49/EPI_ISL_14157049.json"
81567 "USA/WA-PHL-024283/2022" "EPI_ISL_14157050" "?" "Drew MacKellar et al" "Northwest Laboratory" "Washington State Department of Health Public Health Laboratories" "https://www.epicov.org/acknowledgement/70/50/EPI_ISL_14157050.json"
81568 "USA/WA-PHL-024284/2022" "EPI_ISL_14157051" "?" "Drew MacKellar et al" "Northwest Laboratory" "Washington State Department of Health Public Health Laboratories" "https://www.epicov.org/acknowledgement/70/51/EPI_ISL_14157051.json"
81569 "USA/WA-PHL-024285/2022" "EPI_ISL_14157052" "?" "Drew MacKellar et al" "Northwest Laboratory" "Washington State Department of Health Public Health Laboratories" "https://www.epicov.org/acknowledgement/70/52/EPI_ISL_14157052.json"
81570 "USA/WA-PHL-024286/2022" "EPI_ISL_14157053" "?" "Drew MacKellar et al" "Northwest Laboratory" "Washington State Department of Health Public Health Laboratories" "https://www.epicov.org/acknowledgement/70/53/EPI_ISL_14157053.json"
81571 "USA/WA-PHL-024287/2022" "EPI_ISL_14157054" "?" "Drew MacKellar et al" "Northwest Laboratory" "Washington State Department of Health Public Health Laboratories" "https://www.epicov.org/acknowledgement/70/54/EPI_ISL_14157054.json"
81572 "USA/WA-PHL-024288/2022" "EPI_ISL_14157055" "?" "Drew MacKellar et al" "Northwest Laboratory" "Washington State Department of Health Public Health Laboratories" "https://www.epicov.org/acknowledgement/70/55/EPI_ISL_14157055.json"
81573 "USA/WA-PHL-024289/2022" "EPI_ISL_14157056" "?" "Drew MacKellar et al" "Northwest Laboratory" "Washington State Department of Health Public Health Laboratories" "https://www.epicov.org/acknowledgement/70/56/EPI_ISL_14157056.json"
81574 "USA/WA-PHL-024290/2022" "EPI_ISL_14047930" "?" "Drew MacKellar et al" "Northwest Laboratory" "Washington State Department of Health Public Health Laboratories" "https://www.epicov.org/acknowledgement/79/30/EPI_ISL_14047930.json"
81575 "USA/WA-PHL-024291/2022" "EPI_ISL_14047885" "?" "Drew MacKellar et al" "Northwest Laboratory" "Washington State Department of Health Public Health Laboratories" "https://www.epicov.org/acknowledgement/78/85/EPI_ISL_14047885.json"
81576 "USA/WA-PHL-024292/2022" "EPI_ISL_14047949" "?" "Drew MacKellar et al" "Northwest Laboratory" "Washington State Department of Health Public Health Laboratories" "https://www.epicov.org/acknowledgement/79/49/EPI_ISL_14047949.json"
81577 "USA/WA-PHL-024293/2022" "EPI_ISL_14047886" "?" "Drew MacKellar et al" "Northwest Laboratory" "Washington State Department of Health Public Health Laboratories" "https://www.epicov.org/acknowledgement/78/86/EPI_ISL_14047886.json"
81578 "USA/WA-PHL-024294/2022" "EPI_ISL_14047950" "?" "Drew MacKellar et al" "Northwest Laboratory" "Washington State Department of Health Public Health Laboratories" "https://www.epicov.org/acknowledgement/79/50/EPI_ISL_14047950.json"
81579 "USA/WA-PHL-024295/2022" "EPI_ISL_14047951" "?" "Drew MacKellar et al" "Northwest Laboratory" "Washington State Department of Health Public Health Laboratories" "https://www.epicov.org/acknowledgement/79/51/EPI_ISL_14047951.json"
81580 "USA/WA-PHL-024296/2022" "EPI_ISL_14047896" "?" "Drew MacKellar et al" "Northwest Laboratory" "Washington State Department of Health Public Health Laboratories" "https://www.epicov.org/acknowledgement/78/96/EPI_ISL_14047896.json"
81581 "USA/WA-PHL-024297/2022" "EPI_ISL_14047897" "?" "Drew MacKellar et al" "Northwest Laboratory" "Washington State Department of Health Public Health Laboratories" "https://www.epicov.org/acknowledgement/78/97/EPI_ISL_14047897.json"
81582 "USA/WA-PHL-024299/2022" "EPI_ISL_14047952" "?" "Drew MacKellar et al" "Northwest Laboratory" "Washington State Department of Health Public Health Laboratories" "https://www.epicov.org/acknowledgement/79/52/EPI_ISL_14047952.json"
81583 "USA/WA-PHL-024300/2022" "EPI_ISL_14047953" "?" "Drew MacKellar et al" "Northwest Laboratory" "Washington State Department of Health Public Health Laboratories" "https://www.epicov.org/acknowledgement/79/53/EPI_ISL_14047953.json"
81584 "USA/WA-PHL-024301/2022" "EPI_ISL_14047954" "?" "Drew MacKellar et al" "Northwest Laboratory" "Washington State Department of Health Public Health Laboratories" "https://www.epicov.org/acknowledgement/79/54/EPI_ISL_14047954.json"
81585 "USA/WA-PHL-024302/2022" "EPI_ISL_14047955" "?" "Drew MacKellar et al" "Northwest Laboratory" "Washington State Department of Health Public Health Laboratories" "https://www.epicov.org/acknowledgement/79/55/EPI_ISL_14047955.json"
81586 "USA/WA-PHL-024303/2022" "EPI_ISL_14047956" "?" "Drew MacKellar et al" "Northwest Laboratory" "Washington State Department of Health Public Health Laboratories" "https://www.epicov.org/acknowledgement/79/56/EPI_ISL_14047956.json"
81587 "USA/WA-PHL-024304/2022" "EPI_ISL_14047898" "?" "Drew MacKellar et al" "Northwest Laboratory" "Washington State Department of Health Public Health Laboratories" "https://www.epicov.org/acknowledgement/78/98/EPI_ISL_14047898.json"
81588 "USA/WA-PHL-024305/2022" "EPI_ISL_14047899" "?" "Drew MacKellar et al" "Northwest Laboratory" "Washington State Department of Health Public Health Laboratories" "https://www.epicov.org/acknowledgement/78/99/EPI_ISL_14047899.json"
81589 "USA/WA-PHL-024306/2022" "EPI_ISL_14047957" "?" "Drew MacKellar et al" "Northwest Laboratory" "Washington State Department of Health Public Health Laboratories" "https://www.epicov.org/acknowledgement/79/57/EPI_ISL_14047957.json"
81590 "USA/WA-PHL-024307/2022" "EPI_ISL_14047958" "?" "Drew MacKellar et al" "Northwest Laboratory" "Washington State Department of Health Public Health Laboratories" "https://www.epicov.org/acknowledgement/79/58/EPI_ISL_14047958.json"
81591 "USA/WA-PHL-024308/2022" "EPI_ISL_14047959" "?" "Drew MacKellar et al" "Northwest Laboratory" "Washington State Department of Health Public Health Laboratories" "https://www.epicov.org/acknowledgement/79/59/EPI_ISL_14047959.json"
81592 "USA/WA-PHL-024310/2022" "EPI_ISL_14047960" "?" "Drew MacKellar et al" "Northwest Laboratory" "Washington State Department of Health Public Health Laboratories" "https://www.epicov.org/acknowledgement/79/60/EPI_ISL_14047960.json"
81593 "USA/WA-PHL-024312/2022" "EPI_ISL_14047961" "?" "Drew MacKellar et al" "Northwest Laboratory" "Washington State Department of Health Public Health Laboratories" "https://www.epicov.org/acknowledgement/79/61/EPI_ISL_14047961.json"
81594 "USA/WA-PHL-024314/2022" "EPI_ISL_14047962" "?" "Drew MacKellar et al" "Northwest Laboratory" "Washington State Department of Health Public Health Laboratories" "https://www.epicov.org/acknowledgement/79/62/EPI_ISL_14047962.json"
81595 "USA/WA-PHL-024315/2022" "EPI_ISL_14047963" "?" "Drew MacKellar et al" "Northwest Laboratory" "Washington State Department of Health Public Health Laboratories" "https://www.epicov.org/acknowledgement/79/63/EPI_ISL_14047963.json"
81596 "USA/WA-PHL-024316/2022" "EPI_ISL_14047964" "?" "Drew MacKellar et al" "Northwest Laboratory" "Washington State Department of Health Public Health Laboratories" "https://www.epicov.org/acknowledgement/79/64/EPI_ISL_14047964.json"
81597 "USA/WA-PHL-024318/2022" "EPI_ISL_14047965" "?" "Drew MacKellar et al" "Northwest Laboratory" "Washington State Department of Health Public Health Laboratories" "https://www.epicov.org/acknowledgement/79/65/EPI_ISL_14047965.json"
81598 "USA/WA-PHL-024319/2022" "EPI_ISL_14047966" "?" "Drew MacKellar et al" "Northwest Laboratory" "Washington State Department of Health Public Health Laboratories" "https://www.epicov.org/acknowledgement/79/66/EPI_ISL_14047966.json"
81599 "USA/WA-PHL-024320/2022" "EPI_ISL_14047900" "?" "Drew MacKellar et al" "Northwest Laboratory" "Washington State Department of Health Public Health Laboratories" "https://www.epicov.org/acknowledgement/79/00/EPI_ISL_14047900.json"
81600 "USA/WA-PHL-024321/2022" "EPI_ISL_14047967" "?" "Drew MacKellar et al" "Northwest Laboratory" "Washington State Department of Health Public Health Laboratories" "https://www.epicov.org/acknowledgement/79/67/EPI_ISL_14047967.json"
81601 "USA/WA-PHL-024322/2022" "EPI_ISL_14047968" "?" "Drew MacKellar et al" "Northwest Laboratory" "Washington State Department of Health Public Health Laboratories" "https://www.epicov.org/acknowledgement/79/68/EPI_ISL_14047968.json"
81602 "USA/WA-PHL-024323/2022" "EPI_ISL_14047969" "?" "Drew MacKellar et al" "Northwest Laboratory" "Washington State Department of Health Public Health Laboratories" "https://www.epicov.org/acknowledgement/79/69/EPI_ISL_14047969.json"
81603 "USA/WA-PHL-024324/2022" "EPI_ISL_14047931" "?" "Drew MacKellar et al" "Northwest Laboratory" "Washington State Department of Health Public Health Laboratories" "https://www.epicov.org/acknowledgement/79/31/EPI_ISL_14047931.json"
81604 "USA/WA-PHL-024325/2022" "EPI_ISL_14047970" "?" "Drew MacKellar et al" "Northwest Laboratory" "Washington State Department of Health Public Health Laboratories" "https://www.epicov.org/acknowledgement/79/70/EPI_ISL_14047970.json"
81605 "USA/WA-PHL-024326/2022" "EPI_ISL_14047971" "?" "Drew MacKellar et al" "Northwest Laboratory" "Washington State Department of Health Public Health Laboratories" "https://www.epicov.org/acknowledgement/79/71/EPI_ISL_14047971.json"
81606 "USA/WA-PHL-024327/2022" "EPI_ISL_14047901" "?" "Drew MacKellar et al" "Northwest Laboratory" "Washington State Department of Health Public Health Laboratories" "https://www.epicov.org/acknowledgement/79/01/EPI_ISL_14047901.json"
81607 "USA/WA-PHL-024328/2022" "EPI_ISL_14047902" "?" "Drew MacKellar et al" "Northwest Laboratory" "Washington State Department of Health Public Health Laboratories" "https://www.epicov.org/acknowledgement/79/02/EPI_ISL_14047902.json"
81608 "USA/WA-PHL-024329/2022" "EPI_ISL_14047932" "?" "Drew MacKellar et al" "Northwest Laboratory" "Washington State Department of Health Public Health Laboratories" "https://www.epicov.org/acknowledgement/79/32/EPI_ISL_14047932.json"
81609 "USA/WA-PHL-024330/2022" "EPI_ISL_14047887" "?" "Drew MacKellar et al" "Northwest Laboratory" "Washington State Department of Health Public Health Laboratories" "https://www.epicov.org/acknowledgement/78/87/EPI_ISL_14047887.json"
81610 "USA/WA-PHL-024331/2022" "EPI_ISL_14047972" "?" "Drew MacKellar et al" "Northwest Laboratory" "Washington State Department of Health Public Health Laboratories" "https://www.epicov.org/acknowledgement/79/72/EPI_ISL_14047972.json"
81611 "USA/WA-PHL-024332/2022" "EPI_ISL_14047933" "?" "Drew MacKellar et al" "Northwest Laboratory" "Washington State Department of Health Public Health Laboratories" "https://www.epicov.org/acknowledgement/79/33/EPI_ISL_14047933.json"
81612 "USA/WA-PHL-024333/2022" "EPI_ISL_14047973" "?" "Drew MacKellar et al" "Northwest Laboratory" "Washington State Department of Health Public Health Laboratories" "https://www.epicov.org/acknowledgement/79/73/EPI_ISL_14047973.json"
81613 "USA/WA-PHL-024335/2022" "EPI_ISL_14047974" "?" "Drew MacKellar et al" "Northwest Laboratory" "Washington State Department of Health Public Health Laboratories" "https://www.epicov.org/acknowledgement/79/74/EPI_ISL_14047974.json"
81614 "USA/WA-PHL-024336/2022" "EPI_ISL_14047903" "?" "Drew MacKellar et al" "Northwest Laboratory" "Washington State Department of Health Public Health Laboratories" "https://www.epicov.org/acknowledgement/79/03/EPI_ISL_14047903.json"
81615 "USA/WA-PHL-024337/2022" "EPI_ISL_14047904" "?" "Drew MacKellar et al" "Northwest Laboratory" "Washington State Department of Health Public Health Laboratories" "https://www.epicov.org/acknowledgement/79/04/EPI_ISL_14047904.json"
81616 "USA/WA-PHL-024338/2022" "EPI_ISL_14047975" "?" "Drew MacKellar et al" "Northwest Laboratory" "Washington State Department of Health Public Health Laboratories" "https://www.epicov.org/acknowledgement/79/75/EPI_ISL_14047975.json"
81617 "USA/WA-PHL-024339/2022" "EPI_ISL_14047976" "?" "Drew MacKellar et al" "Northwest Laboratory" "Washington State Department of Health Public Health Laboratories" "https://www.epicov.org/acknowledgement/79/76/EPI_ISL_14047976.json"
81618 "USA/WA-PHL-024340/2022" "EPI_ISL_14047977" "?" "Drew MacKellar et al" "Northwest Laboratory" "Washington State Department of Health Public Health Laboratories" "https://www.epicov.org/acknowledgement/79/77/EPI_ISL_14047977.json"
81619 "USA/WA-PHL-024341/2022" "EPI_ISL_14047978" "?" "Drew MacKellar et al" "Northwest Laboratory" "Washington State Department of Health Public Health Laboratories" "https://www.epicov.org/acknowledgement/79/78/EPI_ISL_14047978.json"
81620 "USA/WA-PHL-024342/2022" "EPI_ISL_14047979" "?" "Drew MacKellar et al" "Northwest Laboratory" "Washington State Department of Health Public Health Laboratories" "https://www.epicov.org/acknowledgement/79/79/EPI_ISL_14047979.json"
81621 "USA/WA-PHL-024343/2022" "EPI_ISL_14047980" "?" "Drew MacKellar et al" "Northwest Laboratory" "Washington State Department of Health Public Health Laboratories" "https://www.epicov.org/acknowledgement/79/80/EPI_ISL_14047980.json"
81622 "USA/WA-PHL-024344/2022" "EPI_ISL_14047889" "?" "Drew MacKellar et al" "Northwest Laboratory" "Washington State Department of Health Public Health Laboratories" "https://www.epicov.org/acknowledgement/78/89/EPI_ISL_14047889.json"
81623 "USA/WA-PHL-024345/2022" "EPI_ISL_14047948" "?" "Drew MacKellar et al" "Northwest Laboratory" "Washington State Department of Health Public Health Laboratories" "https://www.epicov.org/acknowledgement/79/48/EPI_ISL_14047948.json"
81624 "USA/WA-PHL-024346/2022" "EPI_ISL_14047981" "?" "Drew MacKellar et al" "Northwest Laboratory" "Washington State Department of Health Public Health Laboratories" "https://www.epicov.org/acknowledgement/79/81/EPI_ISL_14047981.json"
81625 "USA/WA-PHL-024347/2022" "EPI_ISL_14047934" "?" "Drew MacKellar et al" "Northwest Laboratory" "Washington State Department of Health Public Health Laboratories" "https://www.epicov.org/acknowledgement/79/34/EPI_ISL_14047934.json"
81626 "USA/WA-PHL-024348/2022" "EPI_ISL_14047905" "?" "Drew MacKellar et al" "Northwest Laboratory" "Washington State Department of Health Public Health Laboratories" "https://www.epicov.org/acknowledgement/79/05/EPI_ISL_14047905.json"
81627 "USA/WA-PHL-024349/2022" "EPI_ISL_14047982" "?" "Drew MacKellar et al" "Northwest Laboratory" "Washington State Department of Health Public Health Laboratories" "https://www.epicov.org/acknowledgement/79/82/EPI_ISL_14047982.json"
81628 "USA/WA-PHL-024350/2022" "EPI_ISL_14047890" "?" "Drew MacKellar et al" "Northwest Laboratory" "Washington State Department of Health Public Health Laboratories" "https://www.epicov.org/acknowledgement/78/90/EPI_ISL_14047890.json"
81629 "USA/WA-PHL-024351/2022" "EPI_ISL_14047983" "?" "Drew MacKellar et al" "Northwest Laboratory" "Washington State Department of Health Public Health Laboratories" "https://www.epicov.org/acknowledgement/79/83/EPI_ISL_14047983.json"
81630 "USA/WA-PHL-024352/2022" "EPI_ISL_14047891" "?" "Drew MacKellar et al" "Northwest Laboratory" "Washington State Department of Health Public Health Laboratories" "https://www.epicov.org/acknowledgement/78/91/EPI_ISL_14047891.json"
81631 "USA/WA-PHL-024354/2022" "EPI_ISL_14047906" "?" "Drew MacKellar et al" "Northwest Laboratory" "Washington State Department of Health Public Health Laboratories" "https://www.epicov.org/acknowledgement/79/06/EPI_ISL_14047906.json"
81632 "USA/WA-PHL-024355/2022" "EPI_ISL_14047907" "?" "Drew MacKellar et al" "Northwest Laboratory" "Washington State Department of Health Public Health Laboratories" "https://www.epicov.org/acknowledgement/79/07/EPI_ISL_14047907.json"
81633 "USA/WA-PHL-024356/2022" "EPI_ISL_14047908" "?" "Drew MacKellar et al" "Northwest Laboratory" "Washington State Department of Health Public Health Laboratories" "https://www.epicov.org/acknowledgement/79/08/EPI_ISL_14047908.json"
81634 "USA/WA-PHL-024358/2022" "EPI_ISL_14047984" "?" "Drew MacKellar et al" "Northwest Laboratory" "Washington State Department of Health Public Health Laboratories" "https://www.epicov.org/acknowledgement/79/84/EPI_ISL_14047984.json"
81635 "USA/WA-PHL-024359/2022" "EPI_ISL_14047935" "?" "Drew MacKellar et al" "Northwest Laboratory" "Washington State Department of Health Public Health Laboratories" "https://www.epicov.org/acknowledgement/79/35/EPI_ISL_14047935.json"
81636 "USA/WA-PHL-024360/2022" "EPI_ISL_14047909" "?" "Drew MacKellar et al" "Northwest Laboratory" "Washington State Department of Health Public Health Laboratories" "https://www.epicov.org/acknowledgement/79/09/EPI_ISL_14047909.json"
81637 "USA/WA-PHL-024361/2022" "EPI_ISL_14047892" "?" "Drew MacKellar et al" "Northwest Laboratory" "Washington State Department of Health Public Health Laboratories" "https://www.epicov.org/acknowledgement/78/92/EPI_ISL_14047892.json"
81638 "USA/WA-PHL-024363/2022" "EPI_ISL_14047985" "?" "Drew MacKellar et al" "Northwest Laboratory" "Washington State Department of Health Public Health Laboratories" "https://www.epicov.org/acknowledgement/79/85/EPI_ISL_14047985.json"
81639 "USA/WA-PHL-024364/2022" "EPI_ISL_14047986" "?" "Drew MacKellar et al" "Northwest Laboratory" "Washington State Department of Health Public Health Laboratories" "https://www.epicov.org/acknowledgement/79/86/EPI_ISL_14047986.json"
81640 "USA/WA-PHL-024365/2022" "EPI_ISL_14047936" "?" "Drew MacKellar et al" "Northwest Laboratory" "Washington State Department of Health Public Health Laboratories" "https://www.epicov.org/acknowledgement/79/36/EPI_ISL_14047936.json"
81641 "USA/WA-PHL-024366/2022" "EPI_ISL_14047987" "?" "Drew MacKellar et al" "Northwest Laboratory" "Washington State Department of Health Public Health Laboratories" "https://www.epicov.org/acknowledgement/79/87/EPI_ISL_14047987.json"
81642 "USA/WA-PHL-024367/2022" "EPI_ISL_14047937" "?" "Drew MacKellar et al" "Northwest Laboratory" "Washington State Department of Health Public Health Laboratories" "https://www.epicov.org/acknowledgement/79/37/EPI_ISL_14047937.json"
81643 "USA/WA-PHL-024368/2022" "EPI_ISL_14047910" "?" "Drew MacKellar et al" "Northwest Laboratory" "Washington State Department of Health Public Health Laboratories" "https://www.epicov.org/acknowledgement/79/10/EPI_ISL_14047910.json"
81644 "USA/WA-PHL-024370/2022" "EPI_ISL_14047938" "?" "Drew MacKellar et al" "Northwest Laboratory" "Washington State Department of Health Public Health Laboratories" "https://www.epicov.org/acknowledgement/79/38/EPI_ISL_14047938.json"
81645 "USA/WA-PHL-024371/2022" "EPI_ISL_14047988" "?" "Drew MacKellar et al" "Northwest Laboratory" "Washington State Department of Health Public Health Laboratories" "https://www.epicov.org/acknowledgement/79/88/EPI_ISL_14047988.json"
81646 "USA/WA-PHL-024372/2022" "EPI_ISL_14047989" "?" "Drew MacKellar et al" "Northwest Laboratory" "Washington State Department of Health Public Health Laboratories" "https://www.epicov.org/acknowledgement/79/89/EPI_ISL_14047989.json"
81647 "USA/WA-PHL-024373/2022" "EPI_ISL_14047911" "?" "Drew MacKellar et al" "Northwest Laboratory" "Washington State Department of Health Public Health Laboratories" "https://www.epicov.org/acknowledgement/79/11/EPI_ISL_14047911.json"
81648 "USA/WA-PHL-024374/2022" "EPI_ISL_14047912" "?" "Drew MacKellar et al" "Northwest Laboratory" "Washington State Department of Health Public Health Laboratories" "https://www.epicov.org/acknowledgement/79/12/EPI_ISL_14047912.json"
81649 "USA/WA-PHL-024375/2022" "EPI_ISL_14047913" "?" "Drew MacKellar et al" "Northwest Laboratory" "Washington State Department of Health Public Health Laboratories" "https://www.epicov.org/acknowledgement/79/13/EPI_ISL_14047913.json"
81650 "USA/WA-PHL-024376/2022" "EPI_ISL_14047939" "?" "Drew MacKellar et al" "Northwest Laboratory" "Washington State Department of Health Public Health Laboratories" "https://www.epicov.org/acknowledgement/79/39/EPI_ISL_14047939.json"
81651 "USA/WA-PHL-024377/2022" "EPI_ISL_14047893" "?" "Drew MacKellar et al" "Northwest Laboratory" "Washington State Department of Health Public Health Laboratories" "https://www.epicov.org/acknowledgement/78/93/EPI_ISL_14047893.json"
81652 "USA/WA-PHL-024378/2022" "EPI_ISL_14047894" "?" "Drew MacKellar et al" "Northwest Laboratory" "Washington State Department of Health Public Health Laboratories" "https://www.epicov.org/acknowledgement/78/94/EPI_ISL_14047894.json"
81653 "USA/WA-PHL-024379/2022" "EPI_ISL_14047990" "?" "Drew MacKellar et al" "Northwest Laboratory" "Washington State Department of Health Public Health Laboratories" "https://www.epicov.org/acknowledgement/79/90/EPI_ISL_14047990.json"
81654 "USA/WA-PHL-024380/2022" "EPI_ISL_14047914" "?" "Drew MacKellar et al" "Northwest Laboratory" "Washington State Department of Health Public Health Laboratories" "https://www.epicov.org/acknowledgement/79/14/EPI_ISL_14047914.json"
81655 "USA/WA-PHL-024381/2022" "EPI_ISL_14047940" "?" "Drew MacKellar et al" "Northwest Laboratory" "Washington State Department of Health Public Health Laboratories" "https://www.epicov.org/acknowledgement/79/40/EPI_ISL_14047940.json"
81656 "USA/WA-PHL-024383/2022" "EPI_ISL_14047941" "?" "Drew MacKellar et al" "Northwest Laboratory" "Washington State Department of Health Public Health Laboratories" "https://www.epicov.org/acknowledgement/79/41/EPI_ISL_14047941.json"
81657 "USA/WA-PHL-024384/2022" "EPI_ISL_14047991" "?" "Drew MacKellar et al" "Northwest Laboratory" "Washington State Department of Health Public Health Laboratories" "https://www.epicov.org/acknowledgement/79/91/EPI_ISL_14047991.json"
81658 "USA/WA-PHL-024386/2022" "EPI_ISL_14047992" "?" "Drew MacKellar et al" "Northwest Laboratory" "Washington State Department of Health Public Health Laboratories" "https://www.epicov.org/acknowledgement/79/92/EPI_ISL_14047992.json"
81659 "USA/WA-PHL-024387/2022" "EPI_ISL_14047993" "?" "Drew MacKellar et al" "Northwest Laboratory" "Washington State Department of Health Public Health Laboratories" "https://www.epicov.org/acknowledgement/79/93/EPI_ISL_14047993.json"
81660 "USA/WA-PHL-024388/2022" "EPI_ISL_14047994" "?" "Drew MacKellar et al" "Northwest Laboratory" "Washington State Department of Health Public Health Laboratories" "https://www.epicov.org/acknowledgement/79/94/EPI_ISL_14047994.json"
81661 "USA/WA-PHL-024390/2022" "EPI_ISL_14047995" "?" "Drew MacKellar et al" "Northwest Laboratory" "Washington State Department of Health Public Health Laboratories" "https://www.epicov.org/acknowledgement/79/95/EPI_ISL_14047995.json"
81662 "USA/WA-PHL-024391/2022" "EPI_ISL_14047996" "?" "Drew MacKellar et al" "Northwest Laboratory" "Washington State Department of Health Public Health Laboratories" "https://www.epicov.org/acknowledgement/79/96/EPI_ISL_14047996.json"
81663 "USA/WA-PHL-024392/2022" "EPI_ISL_14047997" "?" "Drew MacKellar et al" "Northwest Laboratory" "Washington State Department of Health Public Health Laboratories" "https://www.epicov.org/acknowledgement/79/97/EPI_ISL_14047997.json"
81664 "USA/WA-PHL-024393/2022" "EPI_ISL_14047998" "?" "Drew MacKellar et al" "Northwest Laboratory" "Washington State Department of Health Public Health Laboratories" "https://www.epicov.org/acknowledgement/79/98/EPI_ISL_14047998.json"
81665 "USA/WA-PHL-024395/2022" "EPI_ISL_14047999" "?" "Drew MacKellar et al" "Northwest Laboratory" "Washington State Department of Health Public Health Laboratories" "https://www.epicov.org/acknowledgement/79/99/EPI_ISL_14047999.json"
81666 "USA/WA-PHL-024397/2022" "EPI_ISL_14048000" "?" "Drew MacKellar et al" "Northwest Laboratory" "Washington State Department of Health Public Health Laboratories" "https://www.epicov.org/acknowledgement/80/00/EPI_ISL_14048000.json"
81667 "USA/WA-PHL-024398/2022" "EPI_ISL_14048001" "?" "Drew MacKellar et al" "Northwest Laboratory" "Washington State Department of Health Public Health Laboratories" "https://www.epicov.org/acknowledgement/80/01/EPI_ISL_14048001.json"
81668 "USA/WA-PHL-024400/2022" "EPI_ISL_14048002" "?" "Drew MacKellar et al" "Northwest Laboratory" "Washington State Department of Health Public Health Laboratories" "https://www.epicov.org/acknowledgement/80/02/EPI_ISL_14048002.json"
81669 "USA/WA-PHL-024401/2022" "EPI_ISL_14048003" "?" "Drew MacKellar et al" "Northwest Laboratory" "Washington State Department of Health Public Health Laboratories" "https://www.epicov.org/acknowledgement/80/03/EPI_ISL_14048003.json"
81670 "USA/WA-PHL-024402/2022" "EPI_ISL_14048004" "?" "Drew MacKellar et al" "Northwest Laboratory" "Washington State Department of Health Public Health Laboratories" "https://www.epicov.org/acknowledgement/80/04/EPI_ISL_14048004.json"
81671 "USA/WA-PHL-024403/2022" "EPI_ISL_14048005" "?" "Drew MacKellar et al" "Northwest Laboratory" "Washington State Department of Health Public Health Laboratories" "https://www.epicov.org/acknowledgement/80/05/EPI_ISL_14048005.json"
81672 "USA/WA-PHL-024404/2022" "EPI_ISL_14048006" "?" "Drew MacKellar et al" "Northwest Laboratory" "Washington State Department of Health Public Health Laboratories" "https://www.epicov.org/acknowledgement/80/06/EPI_ISL_14048006.json"
81673 "USA/WA-PHL-024405/2022" "EPI_ISL_14048007" "?" "Drew MacKellar et al" "Northwest Laboratory" "Washington State Department of Health Public Health Laboratories" "https://www.epicov.org/acknowledgement/80/07/EPI_ISL_14048007.json"
81674 "USA/WA-PHL-024406/2022" "EPI_ISL_14048008" "?" "Drew MacKellar et al" "Northwest Laboratory" "Washington State Department of Health Public Health Laboratories" "https://www.epicov.org/acknowledgement/80/08/EPI_ISL_14048008.json"
81675 "USA/WA-PHL-024407/2022" "EPI_ISL_14048009" "?" "Drew MacKellar et al" "Northwest Laboratory" "Washington State Department of Health Public Health Laboratories" "https://www.epicov.org/acknowledgement/80/09/EPI_ISL_14048009.json"
81676 "USA/WA-PHL-024408/2022" "EPI_ISL_14048010" "?" "Drew MacKellar et al" "Northwest Laboratory" "Washington State Department of Health Public Health Laboratories" "https://www.epicov.org/acknowledgement/80/10/EPI_ISL_14048010.json"
81677 "USA/WA-PHL-024409/2022" "EPI_ISL_14048011" "?" "Drew MacKellar et al" "Northwest Laboratory" "Washington State Department of Health Public Health Laboratories" "https://www.epicov.org/acknowledgement/80/11/EPI_ISL_14048011.json"
81678 "USA/WA-PHL-024410/2022" "EPI_ISL_14048012" "?" "Drew MacKellar et al" "Northwest Laboratory" "Washington State Department of Health Public Health Laboratories" "https://www.epicov.org/acknowledgement/80/12/EPI_ISL_14048012.json"
81679 "USA/WA-PHL-024411/2022" "EPI_ISL_14048013" "?" "Drew MacKellar et al" "Northwest Laboratory" "Washington State Department of Health Public Health Laboratories" "https://www.epicov.org/acknowledgement/80/13/EPI_ISL_14048013.json"
81680 "USA/WA-PHL-024413/2022" "EPI_ISL_14048014" "?" "Drew MacKellar et al" "Northwest Laboratory" "Washington State Department of Health Public Health Laboratories" "https://www.epicov.org/acknowledgement/80/14/EPI_ISL_14048014.json"
81681 "USA/WA-PHL-024414/2022" "EPI_ISL_14048015" "?" "Drew MacKellar et al" "Northwest Laboratory" "Washington State Department of Health Public Health Laboratories" "https://www.epicov.org/acknowledgement/80/15/EPI_ISL_14048015.json"
81682 "USA/WA-PHL-024415/2022" "EPI_ISL_14048016" "?" "Drew MacKellar et al" "Northwest Laboratory" "Washington State Department of Health Public Health Laboratories" "https://www.epicov.org/acknowledgement/80/16/EPI_ISL_14048016.json"
81683 "USA/WA-PHL-024416/2022" "EPI_ISL_14048017" "?" "Drew MacKellar et al" "Northwest Laboratory" "Washington State Department of Health Public Health Laboratories" "https://www.epicov.org/acknowledgement/80/17/EPI_ISL_14048017.json"
81684 "USA/WA-PHL-024417/2022" "EPI_ISL_14048018" "?" "Drew MacKellar et al" "Northwest Laboratory" "Washington State Department of Health Public Health Laboratories" "https://www.epicov.org/acknowledgement/80/18/EPI_ISL_14048018.json"
81685 "USA/WA-PHL-024418/2022" "EPI_ISL_14048019" "?" "Drew MacKellar et al" "Northwest Laboratory" "Washington State Department of Health Public Health Laboratories" "https://www.epicov.org/acknowledgement/80/19/EPI_ISL_14048019.json"
81686 "USA/WA-PHL-024419/2022" "EPI_ISL_14048020" "?" "Drew MacKellar et al" "Northwest Laboratory" "Washington State Department of Health Public Health Laboratories" "https://www.epicov.org/acknowledgement/80/20/EPI_ISL_14048020.json"
81687 "USA/WA-PHL-024420/2022" "EPI_ISL_14048021" "?" "Drew MacKellar et al" "Northwest Laboratory" "Washington State Department of Health Public Health Laboratories" "https://www.epicov.org/acknowledgement/80/21/EPI_ISL_14048021.json"
81688 "USA/WA-PHL-024421/2022" "EPI_ISL_14048022" "?" "Drew MacKellar et al" "Northwest Laboratory" "Washington State Department of Health Public Health Laboratories" "https://www.epicov.org/acknowledgement/80/22/EPI_ISL_14048022.json"
81689 "USA/WA-PHL-024422/2022" "EPI_ISL_14048023" "?" "Drew MacKellar et al" "Northwest Laboratory" "Washington State Department of Health Public Health Laboratories" "https://www.epicov.org/acknowledgement/80/23/EPI_ISL_14048023.json"
81690 "USA/WA-PHL-024423/2022" "EPI_ISL_14048024" "?" "Drew MacKellar et al" "Northwest Laboratory" "Washington State Department of Health Public Health Laboratories" "https://www.epicov.org/acknowledgement/80/24/EPI_ISL_14048024.json"
81691 "USA/WA-PHL-024424/2022" "EPI_ISL_14048025" "?" "Drew MacKellar et al" "Northwest Laboratory" "Washington State Department of Health Public Health Laboratories" "https://www.epicov.org/acknowledgement/80/25/EPI_ISL_14048025.json"
81692 "USA/WA-PHL-024425/2022" "EPI_ISL_14048026" "?" "Drew MacKellar et al" "Northwest Laboratory" "Washington State Department of Health Public Health Laboratories" "https://www.epicov.org/acknowledgement/80/26/EPI_ISL_14048026.json"
81693 "USA/WA-PHL-024426/2022" "EPI_ISL_14048027" "?" "Drew MacKellar et al" "Northwest Laboratory" "Washington State Department of Health Public Health Laboratories" "https://www.epicov.org/acknowledgement/80/27/EPI_ISL_14048027.json"
81694 "USA/WA-PHL-024427/2022" "EPI_ISL_14048028" "?" "Drew MacKellar et al" "Northwest Laboratory" "Washington State Department of Health Public Health Laboratories" "https://www.epicov.org/acknowledgement/80/28/EPI_ISL_14048028.json"
81695 "USA/WA-PHL-024428/2022" "EPI_ISL_14048029" "?" "Drew MacKellar et al" "Northwest Laboratory" "Washington State Department of Health Public Health Laboratories" "https://www.epicov.org/acknowledgement/80/29/EPI_ISL_14048029.json"
81696 "USA/WA-PHL-024429/2022" "EPI_ISL_14048030" "?" "Drew MacKellar et al" "Northwest Laboratory" "Washington State Department of Health Public Health Laboratories" "https://www.epicov.org/acknowledgement/80/30/EPI_ISL_14048030.json"
81697 "USA/WA-PHL-024431/2022" "EPI_ISL_14047946" "?" "Drew MacKellar et al" "Northwest Laboratory" "Washington State Department of Health Public Health Laboratories" "https://www.epicov.org/acknowledgement/79/46/EPI_ISL_14047946.json"
81698 "USA/WA-PHL-024432/2022" "EPI_ISL_14047883" "?" "Drew MacKellar et al" "Northwest Laboratory" "Washington State Department of Health Public Health Laboratories" "https://www.epicov.org/acknowledgement/78/83/EPI_ISL_14047883.json"
81699 "USA/WA-PHL-024433/2022" "EPI_ISL_14047915" "?" "Drew MacKellar et al" "Northwest Laboratory" "Washington State Department of Health Public Health Laboratories" "https://www.epicov.org/acknowledgement/79/15/EPI_ISL_14047915.json"
81700 "USA/WA-PHL-024434/2022" "EPI_ISL_14047884" "?" "Drew MacKellar et al" "Northwest Laboratory" "Washington State Department of Health Public Health Laboratories" "https://www.epicov.org/acknowledgement/78/84/EPI_ISL_14047884.json"
81701 "USA/WA-PHL-024435/2022" "EPI_ISL_14047895" "?" "Drew MacKellar et al" "Northwest Laboratory" "Washington State Department of Health Public Health Laboratories" "https://www.epicov.org/acknowledgement/78/95/EPI_ISL_14047895.json"
81702 "USA/WA-PHL-024436/2022" "EPI_ISL_14047916" "?" "Drew MacKellar et al" "Northwest Laboratory" "Washington State Department of Health Public Health Laboratories" "https://www.epicov.org/acknowledgement/79/16/EPI_ISL_14047916.json"
81703 "USA/WA-PHL-024438/2022" "EPI_ISL_14047917" "?" "Drew MacKellar et al" "Northwest Laboratory" "Washington State Department of Health Public Health Laboratories" "https://www.epicov.org/acknowledgement/79/17/EPI_ISL_14047917.json"
81704 "USA/WA-PHL-024439/2022" "EPI_ISL_14048031" "?" "Drew MacKellar et al" "Northwest Laboratory" "Washington State Department of Health Public Health Laboratories" "https://www.epicov.org/acknowledgement/80/31/EPI_ISL_14048031.json"
81705 "USA/WA-PHL-024440/2022" "EPI_ISL_14047918" "?" "Drew MacKellar et al" "Northwest Laboratory" "Washington State Department of Health Public Health Laboratories" "https://www.epicov.org/acknowledgement/79/18/EPI_ISL_14047918.json"
81706 "USA/WA-PHL-024441/2022" "EPI_ISL_14047919" "?" "Drew MacKellar et al" "Northwest Laboratory" "Washington State Department of Health Public Health Laboratories" "https://www.epicov.org/acknowledgement/79/19/EPI_ISL_14047919.json"
81707 "USA/WA-PHL-024442/2022" "EPI_ISL_14048032" "?" "Drew MacKellar et al" "Northwest Laboratory" "Washington State Department of Health Public Health Laboratories" "https://www.epicov.org/acknowledgement/80/32/EPI_ISL_14048032.json"
81708 "USA/WA-PHL-024443/2022" "EPI_ISL_14047920" "?" "Drew MacKellar et al" "Northwest Laboratory" "Washington State Department of Health Public Health Laboratories" "https://www.epicov.org/acknowledgement/79/20/EPI_ISL_14047920.json"
81709 "USA/WA-PHL-024444/2022" "EPI_ISL_14048033" "?" "Drew MacKellar et al" "Northwest Laboratory" "Washington State Department of Health Public Health Laboratories" "https://www.epicov.org/acknowledgement/80/33/EPI_ISL_14048033.json"
81710 "USA/WA-PHL-024445/2022" "EPI_ISL_14047921" "?" "Drew MacKellar et al" "Northwest Laboratory" "Washington State Department of Health Public Health Laboratories" "https://www.epicov.org/acknowledgement/79/21/EPI_ISL_14047921.json"
81711 "USA/WA-PHL-024446/2022" "EPI_ISL_14047922" "?" "Drew MacKellar et al" "Northwest Laboratory" "Washington State Department of Health Public Health Laboratories" "https://www.epicov.org/acknowledgement/79/22/EPI_ISL_14047922.json"
81712 "USA/WA-PHL-024447/2022" "EPI_ISL_14048034" "?" "Drew MacKellar et al" "Northwest Laboratory" "Washington State Department of Health Public Health Laboratories" "https://www.epicov.org/acknowledgement/80/34/EPI_ISL_14048034.json"
81713 "USA/WA-PHL-024448/2022" "EPI_ISL_14047923" "?" "Drew MacKellar et al" "Northwest Laboratory" "Washington State Department of Health Public Health Laboratories" "https://www.epicov.org/acknowledgement/79/23/EPI_ISL_14047923.json"
81714 "USA/WA-PHL-024449/2022" "EPI_ISL_14047924" "?" "Drew MacKellar et al" "Northwest Laboratory" "Washington State Department of Health Public Health Laboratories" "https://www.epicov.org/acknowledgement/79/24/EPI_ISL_14047924.json"
81715 "USA/WA-PHL-024450/2022" "EPI_ISL_14047925" "?" "Drew MacKellar et al" "Northwest Laboratory" "Washington State Department of Health Public Health Laboratories" "https://www.epicov.org/acknowledgement/79/25/EPI_ISL_14047925.json"
81716 "USA/WA-PHL-024451/2022" "EPI_ISL_14047888" "?" "Drew MacKellar et al" "Northwest Laboratory" "Washington State Department of Health Public Health Laboratories" "https://www.epicov.org/acknowledgement/78/88/EPI_ISL_14047888.json"
81717 "USA/WA-PHL-024452/2022" "EPI_ISL_14048035" "?" "Drew MacKellar et al" "Northwest Laboratory" "Washington State Department of Health Public Health Laboratories" "https://www.epicov.org/acknowledgement/80/35/EPI_ISL_14048035.json"
81718 "USA/WA-PHL-024453/2022" "EPI_ISL_14047926" "?" "Drew MacKellar et al" "Northwest Laboratory" "Washington State Department of Health Public Health Laboratories" "https://www.epicov.org/acknowledgement/79/26/EPI_ISL_14047926.json"
81719 "USA/WA-PHL-024454/2022" "EPI_ISL_14048036" "?" "Drew MacKellar et al" "Northwest Laboratory" "Washington State Department of Health Public Health Laboratories" "https://www.epicov.org/acknowledgement/80/36/EPI_ISL_14048036.json"
81720 "USA/WA-PHL-024455/2022" "EPI_ISL_14047942" "?" "Drew MacKellar et al" "Northwest Laboratory" "Washington State Department of Health Public Health Laboratories" "https://www.epicov.org/acknowledgement/79/42/EPI_ISL_14047942.json"
81721 "USA/WA-PHL-024457/2022" "EPI_ISL_14048037" "?" "Drew MacKellar et al" "Northwest Laboratory" "Washington State Department of Health Public Health Laboratories" "https://www.epicov.org/acknowledgement/80/37/EPI_ISL_14048037.json"
81722 "USA/WA-PHL-024458/2022" "EPI_ISL_14047943" "?" "Drew MacKellar et al" "Northwest Laboratory" "Washington State Department of Health Public Health Laboratories" "https://www.epicov.org/acknowledgement/79/43/EPI_ISL_14047943.json"
81723 "USA/WA-PHL-024459/2022" "EPI_ISL_14047944" "?" "Drew MacKellar et al" "Northwest Laboratory" "Washington State Department of Health Public Health Laboratories" "https://www.epicov.org/acknowledgement/79/44/EPI_ISL_14047944.json"
81724 "USA/WA-PHL-024460/2022" "EPI_ISL_14047927" "?" "Drew MacKellar et al" "Northwest Laboratory" "Washington State Department of Health Public Health Laboratories" "https://www.epicov.org/acknowledgement/79/27/EPI_ISL_14047927.json"
81725 "USA/WA-PHL-024461/2022" "EPI_ISL_14047928" "?" "Drew MacKellar et al" "Northwest Laboratory" "Washington State Department of Health Public Health Laboratories" "https://www.epicov.org/acknowledgement/79/28/EPI_ISL_14047928.json"
81726 "USA/WA-PHL-024462/2022" "EPI_ISL_14048038" "?" "Drew MacKellar et al" "Northwest Laboratory" "Washington State Department of Health Public Health Laboratories" "https://www.epicov.org/acknowledgement/80/38/EPI_ISL_14048038.json"
81727 "USA/WA-PHL-024463/2022" "EPI_ISL_14048039" "?" "Drew MacKellar et al" "Northwest Laboratory" "Washington State Department of Health Public Health Laboratories" "https://www.epicov.org/acknowledgement/80/39/EPI_ISL_14048039.json"
81728 "USA/WA-PHL-024464/2022" "EPI_ISL_14048040" "?" "Drew MacKellar et al" "Northwest Laboratory" "Washington State Department of Health Public Health Laboratories" "https://www.epicov.org/acknowledgement/80/40/EPI_ISL_14048040.json"
81729 "USA/WA-PHL-024465/2022" "EPI_ISL_14048041" "?" "Drew MacKellar et al" "Northwest Laboratory" "Washington State Department of Health Public Health Laboratories" "https://www.epicov.org/acknowledgement/80/41/EPI_ISL_14048041.json"
81730 "USA/WA-PHL-024466/2022" "EPI_ISL_14048042" "?" "Drew MacKellar et al" "Northwest Laboratory" "Washington State Department of Health Public Health Laboratories" "https://www.epicov.org/acknowledgement/80/42/EPI_ISL_14048042.json"
81731 "USA/WA-PHL-024467/2022" "EPI_ISL_14047929" "?" "Drew MacKellar et al" "Northwest Laboratory" "Washington State Department of Health Public Health Laboratories" "https://www.epicov.org/acknowledgement/79/29/EPI_ISL_14047929.json"
81732 "USA/WA-PHL-024469/2022" "EPI_ISL_14047945" "?" "Drew MacKellar et al" "Northwest Laboratory" "Washington State Department of Health Public Health Laboratories" "https://www.epicov.org/acknowledgement/79/45/EPI_ISL_14047945.json"
81733 "USA/WA-PHL-024470/2022" "EPI_ISL_14048043" "?" "Drew MacKellar et al" "Northwest Laboratory" "Washington State Department of Health Public Health Laboratories" "https://www.epicov.org/acknowledgement/80/43/EPI_ISL_14048043.json"
81734 "USA/WA-PHL-024471/2022" "EPI_ISL_14048044" "?" "Drew MacKellar et al" "Northwest Laboratory" "Washington State Department of Health Public Health Laboratories" "https://www.epicov.org/acknowledgement/80/44/EPI_ISL_14048044.json"
81735 "USA/WA-PHL-024472/2022" "EPI_ISL_14048045" "?" "Drew MacKellar et al" "Northwest Laboratory" "Washington State Department of Health Public Health Laboratories" "https://www.epicov.org/acknowledgement/80/45/EPI_ISL_14048045.json"
81736 "USA/WA-PHL-024473/2022" "EPI_ISL_14048046" "?" "Drew MacKellar et al" "Northwest Laboratory" "Washington State Department of Health Public Health Laboratories" "https://www.epicov.org/acknowledgement/80/46/EPI_ISL_14048046.json"
81737 "USA/WA-PHL-024474/2022" "EPI_ISL_14047947" "?" "Drew MacKellar et al" "Northwest Laboratory" "Washington State Department of Health Public Health Laboratories" "https://www.epicov.org/acknowledgement/79/47/EPI_ISL_14047947.json"
81738 "USA/WA-PHL-024475/2022" "EPI_ISL_14157057" "?" "Drew MacKellar et al" "Atlas Genomics" "Washington State Department of Health Public Health Laboratories" "https://www.epicov.org/acknowledgement/70/57/EPI_ISL_14157057.json"
81739 "USA/WA-PHL-024476/2022" "EPI_ISL_14157058" "?" "Drew MacKellar et al" "Atlas Genomics" "Washington State Department of Health Public Health Laboratories" "https://www.epicov.org/acknowledgement/70/58/EPI_ISL_14157058.json"
81740 "USA/WA-PHL-024477/2022" "EPI_ISL_14157059" "?" "Drew MacKellar et al" "Atlas Genomics" "Washington State Department of Health Public Health Laboratories" "https://www.epicov.org/acknowledgement/70/59/EPI_ISL_14157059.json"
81741 "USA/WA-PHL-024478/2022" "EPI_ISL_14157060" "?" "Drew MacKellar et al" "Atlas Genomics" "Washington State Department of Health Public Health Laboratories" "https://www.epicov.org/acknowledgement/70/60/EPI_ISL_14157060.json"
81742 "USA/WA-PHL-024479/2022" "EPI_ISL_14157061" "?" "Drew MacKellar et al" "Atlas Genomics" "Washington State Department of Health Public Health Laboratories" "https://www.epicov.org/acknowledgement/70/61/EPI_ISL_14157061.json"
81743 "USA/WA-PHL-024480/2022" "EPI_ISL_14157062" "?" "Drew MacKellar et al" "Atlas Genomics" "Washington State Department of Health Public Health Laboratories" "https://www.epicov.org/acknowledgement/70/62/EPI_ISL_14157062.json"
81744 "USA/WA-PHL-024482/2022" "EPI_ISL_14157063" "?" "Drew MacKellar et al" "Atlas Genomics" "Washington State Department of Health Public Health Laboratories" "https://www.epicov.org/acknowledgement/70/63/EPI_ISL_14157063.json"
81745 "USA/WA-PHL-024484/2022" "EPI_ISL_14157064" "?" "Drew MacKellar et al" "Atlas Genomics" "Washington State Department of Health Public Health Laboratories" "https://www.epicov.org/acknowledgement/70/64/EPI_ISL_14157064.json"
81746 "USA/WA-PHL-024485/2022" "EPI_ISL_14157065" "?" "Drew MacKellar et al" "Atlas Genomics" "Washington State Department of Health Public Health Laboratories" "https://www.epicov.org/acknowledgement/70/65/EPI_ISL_14157065.json"
81747 "USA/WA-PHL-024486/2022" "EPI_ISL_14157066" "?" "Drew MacKellar et al" "Atlas Genomics" "Washington State Department of Health Public Health Laboratories" "https://www.epicov.org/acknowledgement/70/66/EPI_ISL_14157066.json"
81748 "USA/WA-PHL-024487/2022" "EPI_ISL_14157067" "?" "Drew MacKellar et al" "Atlas Genomics" "Washington State Department of Health Public Health Laboratories" "https://www.epicov.org/acknowledgement/70/67/EPI_ISL_14157067.json"
81749 "USA/WA-PHL-024488/2022" "EPI_ISL_14157068" "?" "Drew MacKellar et al" "Atlas Genomics" "Washington State Department of Health Public Health Laboratories" "https://www.epicov.org/acknowledgement/70/68/EPI_ISL_14157068.json"
81750 "USA/WA-PHL-024489/2022" "EPI_ISL_14157069" "?" "Drew MacKellar et al" "Atlas Genomics" "Washington State Department of Health Public Health Laboratories" "https://www.epicov.org/acknowledgement/70/69/EPI_ISL_14157069.json"
81751 "USA/WA-PHL-024492/2022" "EPI_ISL_14157070" "?" "Drew MacKellar et al" "Atlas Genomics" "Washington State Department of Health Public Health Laboratories" "https://www.epicov.org/acknowledgement/70/70/EPI_ISL_14157070.json"
81752 "USA/WA-PHL-024493/2022" "EPI_ISL_14157071" "?" "Drew MacKellar et al" "Atlas Genomics" "Washington State Department of Health Public Health Laboratories" "https://www.epicov.org/acknowledgement/70/71/EPI_ISL_14157071.json"
81753 "USA/WA-PHL-024495/2022" "EPI_ISL_14157072" "?" "Drew MacKellar et al" "Atlas Genomics" "Washington State Department of Health Public Health Laboratories" "https://www.epicov.org/acknowledgement/70/72/EPI_ISL_14157072.json"
81754 "USA/WA-PHL-024496/2022" "EPI_ISL_14157073" "?" "Drew MacKellar et al" "Atlas Genomics" "Washington State Department of Health Public Health Laboratories" "https://www.epicov.org/acknowledgement/70/73/EPI_ISL_14157073.json"
81755 "USA/WA-PHL-024497/2022" "EPI_ISL_14157074" "?" "Drew MacKellar et al" "Atlas Genomics" "Washington State Department of Health Public Health Laboratories" "https://www.epicov.org/acknowledgement/70/74/EPI_ISL_14157074.json"
81756 "USA/WA-PHL-024498/2022" "EPI_ISL_14157075" "?" "Drew MacKellar et al" "Atlas Genomics" "Washington State Department of Health Public Health Laboratories" "https://www.epicov.org/acknowledgement/70/75/EPI_ISL_14157075.json"
81757 "USA/WA-PHL-024499/2022" "EPI_ISL_14157076" "?" "Drew MacKellar et al" "Atlas Genomics" "Washington State Department of Health Public Health Laboratories" "https://www.epicov.org/acknowledgement/70/76/EPI_ISL_14157076.json"
81758 "USA/WA-PHL-024500/2022" "EPI_ISL_14157077" "?" "Drew MacKellar et al" "Atlas Genomics" "Washington State Department of Health Public Health Laboratories" "https://www.epicov.org/acknowledgement/70/77/EPI_ISL_14157077.json"
81759 "USA/WA-PHL-024501/2022" "EPI_ISL_14157078" "?" "Drew MacKellar et al" "Atlas Genomics" "Washington State Department of Health Public Health Laboratories" "https://www.epicov.org/acknowledgement/70/78/EPI_ISL_14157078.json"
81760 "USA/WA-PHL-024503/2022" "EPI_ISL_14157079" "?" "Drew MacKellar et al" "Atlas Genomics" "Washington State Department of Health Public Health Laboratories" "https://www.epicov.org/acknowledgement/70/79/EPI_ISL_14157079.json"
81761 "USA/WA-PHL-024504/2022" "EPI_ISL_14157080" "?" "Drew MacKellar et al" "Atlas Genomics" "Washington State Department of Health Public Health Laboratories" "https://www.epicov.org/acknowledgement/70/80/EPI_ISL_14157080.json"
81762 "USA/WA-PHL-024505/2022" "EPI_ISL_14157081" "?" "Drew MacKellar et al" "Atlas Genomics" "Washington State Department of Health Public Health Laboratories" "https://www.epicov.org/acknowledgement/70/81/EPI_ISL_14157081.json"
81763 "USA/WA-PHL-024506/2022" "EPI_ISL_14157082" "?" "Drew MacKellar et al" "Atlas Genomics" "Washington State Department of Health Public Health Laboratories" "https://www.epicov.org/acknowledgement/70/82/EPI_ISL_14157082.json"
81764 "USA/WA-PHL-024507/2022" "EPI_ISL_14157083" "?" "Drew MacKellar et al" "Atlas Genomics" "Washington State Department of Health Public Health Laboratories" "https://www.epicov.org/acknowledgement/70/83/EPI_ISL_14157083.json"
81765 "USA/WA-PHL-024508/2022" "EPI_ISL_14157084" "?" "Drew MacKellar et al" "Atlas Genomics" "Washington State Department of Health Public Health Laboratories" "https://www.epicov.org/acknowledgement/70/84/EPI_ISL_14157084.json"
81766 "USA/WA-PHL-024509/2022" "EPI_ISL_14157085" "?" "Drew MacKellar et al" "Atlas Genomics" "Washington State Department of Health Public Health Laboratories" "https://www.epicov.org/acknowledgement/70/85/EPI_ISL_14157085.json"
81767 "USA/WA-PHL-024510/2022" "EPI_ISL_14157086" "?" "Drew MacKellar et al" "Atlas Genomics" "Washington State Department of Health Public Health Laboratories" "https://www.epicov.org/acknowledgement/70/86/EPI_ISL_14157086.json"
81768 "USA/WA-PHL-024512/2022" "EPI_ISL_14157087" "?" "Drew MacKellar et al" "Atlas Genomics" "Washington State Department of Health Public Health Laboratories" "https://www.epicov.org/acknowledgement/70/87/EPI_ISL_14157087.json"
81769 "USA/WA-PHL-024514/2022" "EPI_ISL_14157088" "?" "Drew MacKellar et al" "Atlas Genomics" "Washington State Department of Health Public Health Laboratories" "https://www.epicov.org/acknowledgement/70/88/EPI_ISL_14157088.json"
81770 "USA/WA-PHL-024515/2022" "EPI_ISL_14157089" "?" "Drew MacKellar et al" "Atlas Genomics" "Washington State Department of Health Public Health Laboratories" "https://www.epicov.org/acknowledgement/70/89/EPI_ISL_14157089.json"
81771 "USA/WA-PHL-024516/2022" "EPI_ISL_14157090" "?" "Drew MacKellar et al" "Atlas Genomics" "Washington State Department of Health Public Health Laboratories" "https://www.epicov.org/acknowledgement/70/90/EPI_ISL_14157090.json"
81772 "USA/WA-PHL-024517/2022" "EPI_ISL_14157091" "?" "Drew MacKellar et al" "Atlas Genomics" "Washington State Department of Health Public Health Laboratories" "https://www.epicov.org/acknowledgement/70/91/EPI_ISL_14157091.json"
81773 "USA/WA-PHL-024519/2022" "EPI_ISL_14157092" "?" "Drew MacKellar et al" "Atlas Genomics" "Washington State Department of Health Public Health Laboratories" "https://www.epicov.org/acknowledgement/70/92/EPI_ISL_14157092.json"
81774 "USA/WA-PHL-024520/2022" "EPI_ISL_14157093" "?" "Drew MacKellar et al" "Atlas Genomics" "Washington State Department of Health Public Health Laboratories" "https://www.epicov.org/acknowledgement/70/93/EPI_ISL_14157093.json"
81775 "USA/WA-PHL-024521/2022" "EPI_ISL_14157094" "?" "Drew MacKellar et al" "Atlas Genomics" "Washington State Department of Health Public Health Laboratories" "https://www.epicov.org/acknowledgement/70/94/EPI_ISL_14157094.json"
81776 "USA/WA-PHL-024522/2022" "EPI_ISL_14157095" "?" "Drew MacKellar et al" "Atlas Genomics" "Washington State Department of Health Public Health Laboratories" "https://www.epicov.org/acknowledgement/70/95/EPI_ISL_14157095.json"
81777 "USA/WA-PHL-024523/2022" "EPI_ISL_14157096" "?" "Drew MacKellar et al" "Atlas Genomics" "Washington State Department of Health Public Health Laboratories" "https://www.epicov.org/acknowledgement/70/96/EPI_ISL_14157096.json"
81778 "USA/WA-PHL-024525/2022" "EPI_ISL_14157097" "?" "Drew MacKellar et al" "Atlas Genomics" "Washington State Department of Health Public Health Laboratories" "https://www.epicov.org/acknowledgement/70/97/EPI_ISL_14157097.json"
81779 "USA/WA-PHL-024526/2022" "EPI_ISL_14157098" "?" "Drew MacKellar et al" "Atlas Genomics" "Washington State Department of Health Public Health Laboratories" "https://www.epicov.org/acknowledgement/70/98/EPI_ISL_14157098.json"
81780 "USA/WA-PHL-024527/2022" "EPI_ISL_14157099" "?" "Drew MacKellar et al" "Atlas Genomics" "Washington State Department of Health Public Health Laboratories" "https://www.epicov.org/acknowledgement/70/99/EPI_ISL_14157099.json"
81781 "USA/WA-PHL-024528/2022" "EPI_ISL_14157100" "?" "Drew MacKellar et al" "Atlas Genomics" "Washington State Department of Health Public Health Laboratories" "https://www.epicov.org/acknowledgement/71/00/EPI_ISL_14157100.json"
81782 "USA/WA-PHL-024529/2022" "EPI_ISL_14157101" "?" "Drew MacKellar et al" "Atlas Genomics" "Washington State Department of Health Public Health Laboratories" "https://www.epicov.org/acknowledgement/71/01/EPI_ISL_14157101.json"
81783 "USA/WA-PHL-024530/2022" "EPI_ISL_14157102" "?" "Drew MacKellar et al" "Atlas Genomics" "Washington State Department of Health Public Health Laboratories" "https://www.epicov.org/acknowledgement/71/02/EPI_ISL_14157102.json"
81784 "USA/WA-PHL-024531/2022" "EPI_ISL_14157103" "?" "Drew MacKellar et al" "Atlas Genomics" "Washington State Department of Health Public Health Laboratories" "https://www.epicov.org/acknowledgement/71/03/EPI_ISL_14157103.json"
81785 "USA/WA-PHL-024532/2022" "EPI_ISL_14157104" "?" "Drew MacKellar et al" "Atlas Genomics" "Washington State Department of Health Public Health Laboratories" "https://www.epicov.org/acknowledgement/71/04/EPI_ISL_14157104.json"
81786 "USA/WA-PHL-024533/2022" "EPI_ISL_14157105" "?" "Drew MacKellar et al" "Atlas Genomics" "Washington State Department of Health Public Health Laboratories" "https://www.epicov.org/acknowledgement/71/05/EPI_ISL_14157105.json"
81787 "USA/WA-PHL-024534/2022" "EPI_ISL_14157106" "?" "Drew MacKellar et al" "Atlas Genomics" "Washington State Department of Health Public Health Laboratories" "https://www.epicov.org/acknowledgement/71/06/EPI_ISL_14157106.json"
81788 "USA/WA-PHL-024535/2022" "EPI_ISL_14157107" "?" "Drew MacKellar et al" "Atlas Genomics" "Washington State Department of Health Public Health Laboratories" "https://www.epicov.org/acknowledgement/71/07/EPI_ISL_14157107.json"
81789 "USA/WA-PHL-024536/2022" "EPI_ISL_14157108" "?" "Drew MacKellar et al" "Atlas Genomics" "Washington State Department of Health Public Health Laboratories" "https://www.epicov.org/acknowledgement/71/08/EPI_ISL_14157108.json"
81790 "USA/WA-PHL-024537/2022" "EPI_ISL_14157109" "?" "Drew MacKellar et al" "Atlas Genomics" "Washington State Department of Health Public Health Laboratories" "https://www.epicov.org/acknowledgement/71/09/EPI_ISL_14157109.json"
81791 "USA/WA-PHL-024538/2022" "EPI_ISL_14157110" "?" "Drew MacKellar et al" "Atlas Genomics" "Washington State Department of Health Public Health Laboratories" "https://www.epicov.org/acknowledgement/71/10/EPI_ISL_14157110.json"
81792 "USA/WA-PHL-024539/2022" "EPI_ISL_14157111" "?" "Drew MacKellar et al" "Atlas Genomics" "Washington State Department of Health Public Health Laboratories" "https://www.epicov.org/acknowledgement/71/11/EPI_ISL_14157111.json"
81793 "USA/WA-PHL-024541/2022" "EPI_ISL_14157112" "?" "Drew MacKellar et al" "Atlas Genomics" "Washington State Department of Health Public Health Laboratories" "https://www.epicov.org/acknowledgement/71/12/EPI_ISL_14157112.json"
81794 "USA/WA-PHL-024544/2022" "EPI_ISL_14157113" "?" "Drew MacKellar et al" "Atlas Genomics" "Washington State Department of Health Public Health Laboratories" "https://www.epicov.org/acknowledgement/71/13/EPI_ISL_14157113.json"
81795 "USA/WA-PHL-024545/2022" "EPI_ISL_14157114" "?" "Drew MacKellar et al" "Atlas Genomics" "Washington State Department of Health Public Health Laboratories" "https://www.epicov.org/acknowledgement/71/14/EPI_ISL_14157114.json"
81796 "USA/WA-PHL-024546/2022" "EPI_ISL_14157115" "?" "Drew MacKellar et al" "Atlas Genomics" "Washington State Department of Health Public Health Laboratories" "https://www.epicov.org/acknowledgement/71/15/EPI_ISL_14157115.json"
81797 "USA/WA-PHL-024547/2022" "EPI_ISL_14157116" "?" "Drew MacKellar et al" "Atlas Genomics" "Washington State Department of Health Public Health Laboratories" "https://www.epicov.org/acknowledgement/71/16/EPI_ISL_14157116.json"
81798 "USA/WA-PHL-024548/2022" "EPI_ISL_14157117" "?" "Drew MacKellar et al" "Atlas Genomics" "Washington State Department of Health Public Health Laboratories" "https://www.epicov.org/acknowledgement/71/17/EPI_ISL_14157117.json"
81799 "USA/WA-PHL-024549/2022" "EPI_ISL_14157118" "?" "Drew MacKellar et al" "Atlas Genomics" "Washington State Department of Health Public Health Laboratories" "https://www.epicov.org/acknowledgement/71/18/EPI_ISL_14157118.json"
81800 "USA/WA-PHL-024550/2022" "EPI_ISL_14157119" "?" "Drew MacKellar et al" "Atlas Genomics" "Washington State Department of Health Public Health Laboratories" "https://www.epicov.org/acknowledgement/71/19/EPI_ISL_14157119.json"
81801 "USA/WA-PHL-024551/2022" "EPI_ISL_14157120" "?" "Drew MacKellar et al" "Atlas Genomics" "Washington State Department of Health Public Health Laboratories" "https://www.epicov.org/acknowledgement/71/20/EPI_ISL_14157120.json"
81802 "USA/WA-PHL-024552/2022" "EPI_ISL_14157121" "?" "Drew MacKellar et al" "Atlas Genomics" "Washington State Department of Health Public Health Laboratories" "https://www.epicov.org/acknowledgement/71/21/EPI_ISL_14157121.json"
81803 "USA/WA-PHL-024553/2022" "EPI_ISL_14157122" "?" "Drew MacKellar et al" "Atlas Genomics" "Washington State Department of Health Public Health Laboratories" "https://www.epicov.org/acknowledgement/71/22/EPI_ISL_14157122.json"
81804 "USA/WA-PHL-024554/2022" "EPI_ISL_14157123" "?" "Drew MacKellar et al" "Atlas Genomics" "Washington State Department of Health Public Health Laboratories" "https://www.epicov.org/acknowledgement/71/23/EPI_ISL_14157123.json"
81805 "USA/WA-PHL-024555/2022" "EPI_ISL_14157124" "?" "Drew MacKellar et al" "Atlas Genomics" "Washington State Department of Health Public Health Laboratories" "https://www.epicov.org/acknowledgement/71/24/EPI_ISL_14157124.json"
81806 "USA/WA-PHL-024556/2022" "EPI_ISL_14157125" "?" "Drew MacKellar et al" "Atlas Genomics" "Washington State Department of Health Public Health Laboratories" "https://www.epicov.org/acknowledgement/71/25/EPI_ISL_14157125.json"
81807 "USA/WA-PHL-024557/2022" "EPI_ISL_14157126" "?" "Drew MacKellar et al" "Atlas Genomics" "Washington State Department of Health Public Health Laboratories" "https://www.epicov.org/acknowledgement/71/26/EPI_ISL_14157126.json"
81808 "USA/WA-PHL-024558/2022" "EPI_ISL_14157127" "?" "Drew MacKellar et al" "Atlas Genomics" "Washington State Department of Health Public Health Laboratories" "https://www.epicov.org/acknowledgement/71/27/EPI_ISL_14157127.json"
81809 "USA/WA-PHL-024559/2022" "EPI_ISL_14157128" "?" "Drew MacKellar et al" "Atlas Genomics" "Washington State Department of Health Public Health Laboratories" "https://www.epicov.org/acknowledgement/71/28/EPI_ISL_14157128.json"
81810 "USA/WA-PHL-024560/2022" "EPI_ISL_14157129" "?" "Drew MacKellar et al" "Atlas Genomics" "Washington State Department of Health Public Health Laboratories" "https://www.epicov.org/acknowledgement/71/29/EPI_ISL_14157129.json"
81811 "USA/WA-PHL-024561/2022" "EPI_ISL_14157130" "?" "Drew MacKellar et al" "Atlas Genomics" "Washington State Department of Health Public Health Laboratories" "https://www.epicov.org/acknowledgement/71/30/EPI_ISL_14157130.json"
81812 "USA/WA-PHL-024563/2022" "EPI_ISL_14157131" "?" "Drew MacKellar et al" "Atlas Genomics" "Washington State Department of Health Public Health Laboratories" "https://www.epicov.org/acknowledgement/71/31/EPI_ISL_14157131.json"
81813 "USA/WA-PHL-024564/2022" "EPI_ISL_14157132" "?" "Drew MacKellar et al" "Atlas Genomics" "Washington State Department of Health Public Health Laboratories" "https://www.epicov.org/acknowledgement/71/32/EPI_ISL_14157132.json"
81814 "USA/WA-PHL-024565/2022" "EPI_ISL_14157133" "?" "Drew MacKellar et al" "Atlas Genomics" "Washington State Department of Health Public Health Laboratories" "https://www.epicov.org/acknowledgement/71/33/EPI_ISL_14157133.json"
81815 "USA/WA-PHL-024566/2022" "EPI_ISL_14157134" "?" "Drew MacKellar et al" "Atlas Genomics" "Washington State Department of Health Public Health Laboratories" "https://www.epicov.org/acknowledgement/71/34/EPI_ISL_14157134.json"
81816 "USA/WA-PHL-024567/2022" "EPI_ISL_14157135" "?" "Drew MacKellar et al" "Atlas Genomics" "Washington State Department of Health Public Health Laboratories" "https://www.epicov.org/acknowledgement/71/35/EPI_ISL_14157135.json"
81817 "USA/WA-PHL-024568/2022" "EPI_ISL_14157136" "?" "Drew MacKellar et al" "Atlas Genomics" "Washington State Department of Health Public Health Laboratories" "https://www.epicov.org/acknowledgement/71/36/EPI_ISL_14157136.json"
81818 "USA/WA-PHL-024571/2022" "EPI_ISL_14314076" "OP596926.1" "Drew MacKellar et al" "Northwest Laboratory" "Washington State Department of Health Public Health Laboratories" "https://www.epicov.org/acknowledgement/40/76/EPI_ISL_14314076.json"
81819 "USA/WA-PHL-024573/2022" "EPI_ISL_14314077" "OP596927.1" "Drew MacKellar et al" "Northwest Laboratory" "Washington State Department of Health Public Health Laboratories" "https://www.epicov.org/acknowledgement/40/77/EPI_ISL_14314077.json"
81820 "USA/WA-PHL-024574/2022" "EPI_ISL_14314078" "OP596928.1" "Drew MacKellar et al" "Northwest Laboratory" "Washington State Department of Health Public Health Laboratories" "https://www.epicov.org/acknowledgement/40/78/EPI_ISL_14314078.json"
81821 "USA/WA-PHL-024576/2022" "EPI_ISL_14314107" "OP596929.1" "Drew MacKellar et al" "Northwest Laboratory" "Washington State Department of Health Public Health Laboratories" "https://www.epicov.org/acknowledgement/41/07/EPI_ISL_14314107.json"
81822 "USA/WA-PHL-024577/2022" "EPI_ISL_14314079" "OP596930.1" "Drew MacKellar et al" "Northwest Laboratory" "Washington State Department of Health Public Health Laboratories" "https://www.epicov.org/acknowledgement/40/79/EPI_ISL_14314079.json"
81823 "USA/WA-PHL-024578/2022" "EPI_ISL_14314080" "OP596931.1" "Drew MacKellar et al" "Northwest Laboratory" "Washington State Department of Health Public Health Laboratories" "https://www.epicov.org/acknowledgement/40/80/EPI_ISL_14314080.json"
81824 "USA/WA-PHL-024580/2022" "EPI_ISL_14314081" "OP596932.1" "Drew MacKellar et al" "Northwest Laboratory" "Washington State Department of Health Public Health Laboratories" "https://www.epicov.org/acknowledgement/40/81/EPI_ISL_14314081.json"
81825 "USA/WA-PHL-024581/2022" "EPI_ISL_14314082" "OP596933.1" "Drew MacKellar et al" "Northwest Laboratory" "Washington State Department of Health Public Health Laboratories" "https://www.epicov.org/acknowledgement/40/82/EPI_ISL_14314082.json"
81826 "USA/WA-PHL-024582/2022" "EPI_ISL_14314083" "OP596934.1" "Drew MacKellar et al" "Northwest Laboratory" "Washington State Department of Health Public Health Laboratories" "https://www.epicov.org/acknowledgement/40/83/EPI_ISL_14314083.json"
81827 "USA/WA-PHL-024583/2022" "EPI_ISL_14314084" "OP596935.1" "Drew MacKellar et al" "Northwest Laboratory" "Washington State Department of Health Public Health Laboratories" "https://www.epicov.org/acknowledgement/40/84/EPI_ISL_14314084.json"
81828 "USA/WA-PHL-024584/2022" "EPI_ISL_14314085" "OP596936.1" "Drew MacKellar et al" "Northwest Laboratory" "Washington State Department of Health Public Health Laboratories" "https://www.epicov.org/acknowledgement/40/85/EPI_ISL_14314085.json"
81829 "USA/WA-PHL-024585/2022" "EPI_ISL_14314086" "OP596937.1" "Drew MacKellar et al" "Northwest Laboratory" "Washington State Department of Health Public Health Laboratories" "https://www.epicov.org/acknowledgement/40/86/EPI_ISL_14314086.json"
81830 "USA/WA-PHL-024586/2022" "EPI_ISL_14314112" "OP596938.1" "Drew MacKellar et al" "Northwest Laboratory" "Washington State Department of Health Public Health Laboratories" "https://www.epicov.org/acknowledgement/41/12/EPI_ISL_14314112.json"
81831 "USA/WA-PHL-024587/2022" "EPI_ISL_14314113" "OP596939.1" "Drew MacKellar et al" "Northwest Laboratory" "Washington State Department of Health Public Health Laboratories" "https://www.epicov.org/acknowledgement/41/13/EPI_ISL_14314113.json"
81832 "USA/WA-PHL-024588/2022" "EPI_ISL_14314087" "OP596940.1" "Drew MacKellar et al" "Northwest Laboratory" "Washington State Department of Health Public Health Laboratories" "https://www.epicov.org/acknowledgement/40/87/EPI_ISL_14314087.json"
81833 "USA/WA-PHL-024590/2022" "EPI_ISL_14314088" "OP596941.1" "Drew MacKellar et al" "Northwest Laboratory" "Washington State Department of Health Public Health Laboratories" "https://www.epicov.org/acknowledgement/40/88/EPI_ISL_14314088.json"
81834 "USA/WA-PHL-024591/2022" "EPI_ISL_14314089" "OP596942.1" "Drew MacKellar et al" "Northwest Laboratory" "Washington State Department of Health Public Health Laboratories" "https://www.epicov.org/acknowledgement/40/89/EPI_ISL_14314089.json"
81835 "USA/WA-PHL-024592/2022" "EPI_ISL_14314090" "OP596943.1" "Drew MacKellar et al" "Northwest Laboratory" "Washington State Department of Health Public Health Laboratories" "https://www.epicov.org/acknowledgement/40/90/EPI_ISL_14314090.json"
81836 "USA/WA-PHL-024593/2022" "EPI_ISL_14314091" "OP596944.1" "Drew MacKellar et al" "Northwest Laboratory" "Washington State Department of Health Public Health Laboratories" "https://www.epicov.org/acknowledgement/40/91/EPI_ISL_14314091.json"
81837 "USA/WA-PHL-024594/2022" "EPI_ISL_14314114" "OP596945.1" "Drew MacKellar et al" "Northwest Laboratory" "Washington State Department of Health Public Health Laboratories" "https://www.epicov.org/acknowledgement/41/14/EPI_ISL_14314114.json"
81838 "USA/WA-PHL-024595/2022" "EPI_ISL_14314115" "OP596946.1" "Drew MacKellar et al" "Northwest Laboratory" "Washington State Department of Health Public Health Laboratories" "https://www.epicov.org/acknowledgement/41/15/EPI_ISL_14314115.json"
81839 "USA/WA-PHL-024596/2022" "EPI_ISL_14314092" "OP596947.1" "Drew MacKellar et al" "Northwest Laboratory" "Washington State Department of Health Public Health Laboratories" "https://www.epicov.org/acknowledgement/40/92/EPI_ISL_14314092.json"
81840 "USA/WA-PHL-024599/2022" "EPI_ISL_14314116" "OP596948.1" "Drew MacKellar et al" "Northwest Laboratory" "Washington State Department of Health Public Health Laboratories" "https://www.epicov.org/acknowledgement/41/16/EPI_ISL_14314116.json"
81841 "USA/WA-PHL-024600/2022" "EPI_ISL_14314093" "OP596949.1" "Drew MacKellar et al" "Northwest Laboratory" "Washington State Department of Health Public Health Laboratories" "https://www.epicov.org/acknowledgement/40/93/EPI_ISL_14314093.json"
81842 "USA/WA-PHL-024601/2022" "EPI_ISL_14314094" "OP596950.1" "Drew MacKellar et al" "Northwest Laboratory" "Washington State Department of Health Public Health Laboratories" "https://www.epicov.org/acknowledgement/40/94/EPI_ISL_14314094.json"
81843 "USA/WA-PHL-024602/2022" "EPI_ISL_14314117" "OP596951.1" "Drew MacKellar et al" "Northwest Laboratory" "Washington State Department of Health Public Health Laboratories" "https://www.epicov.org/acknowledgement/41/17/EPI_ISL_14314117.json"
81844 "USA/WA-PHL-024603/2022" "EPI_ISL_14314108" "OP596952.1" "Drew MacKellar et al" "Northwest Laboratory" "Washington State Department of Health Public Health Laboratories" "https://www.epicov.org/acknowledgement/41/08/EPI_ISL_14314108.json"
81845 "USA/WA-PHL-024605/2022" "EPI_ISL_14314095" "OP596953.1" "Drew MacKellar et al" "Northwest Laboratory" "Washington State Department of Health Public Health Laboratories" "https://www.epicov.org/acknowledgement/40/95/EPI_ISL_14314095.json"
81846 "USA/WA-PHL-024606/2022" "EPI_ISL_14314096" "OP596954.1" "Drew MacKellar et al" "Northwest Laboratory" "Washington State Department of Health Public Health Laboratories" "https://www.epicov.org/acknowledgement/40/96/EPI_ISL_14314096.json"
81847 "USA/WA-PHL-024608/2022" "EPI_ISL_14314097" "OP596955.1" "Drew MacKellar et al" "Northwest Laboratory" "Washington State Department of Health Public Health Laboratories" "https://www.epicov.org/acknowledgement/40/97/EPI_ISL_14314097.json"
81848 "USA/WA-PHL-024609/2022" "EPI_ISL_14314098" "OP596956.1" "Drew MacKellar et al" "Northwest Laboratory" "Washington State Department of Health Public Health Laboratories" "https://www.epicov.org/acknowledgement/40/98/EPI_ISL_14314098.json"
81849 "USA/WA-PHL-024610/2022" "EPI_ISL_14314125" "OP596957.1" "Drew MacKellar et al" "Northwest Laboratory" "Washington State Department of Health Public Health Laboratories" "https://www.epicov.org/acknowledgement/41/25/EPI_ISL_14314125.json"
81850 "USA/WA-PHL-024611/2022" "EPI_ISL_14314118" "OP596958.1" "Drew MacKellar et al" "Northwest Laboratory" "Washington State Department of Health Public Health Laboratories" "https://www.epicov.org/acknowledgement/41/18/EPI_ISL_14314118.json"
81851 "USA/WA-PHL-024612/2022" "EPI_ISL_14314099" "OP596959.1" "Drew MacKellar et al" "Northwest Laboratory" "Washington State Department of Health Public Health Laboratories" "https://www.epicov.org/acknowledgement/40/99/EPI_ISL_14314099.json"
81852 "USA/WA-PHL-024614/2022" "EPI_ISL_14314100" "OP596960.1" "Drew MacKellar et al" "Northwest Laboratory" "Washington State Department of Health Public Health Laboratories" "https://www.epicov.org/acknowledgement/41/00/EPI_ISL_14314100.json"
81853 "USA/WA-PHL-024615/2022" "EPI_ISL_14314101" "OP596961.1" "Drew MacKellar et al" "Northwest Laboratory" "Washington State Department of Health Public Health Laboratories" "https://www.epicov.org/acknowledgement/41/01/EPI_ISL_14314101.json"
81854 "USA/WA-PHL-024616/2022" "EPI_ISL_14314102" "OP596962.1" "Drew MacKellar et al" "Northwest Laboratory" "Washington State Department of Health Public Health Laboratories" "https://www.epicov.org/acknowledgement/41/02/EPI_ISL_14314102.json"
81855 "USA/WA-PHL-024618/2022" "EPI_ISL_14314126" "OP596963.1" "Drew MacKellar et al" "Northwest Laboratory" "Washington State Department of Health Public Health Laboratories" "https://www.epicov.org/acknowledgement/41/26/EPI_ISL_14314126.json"
81856 "USA/WA-PHL-024619/2022" "EPI_ISL_14314109" "OP596964.1" "Drew MacKellar et al" "Northwest Laboratory" "Washington State Department of Health Public Health Laboratories" "https://www.epicov.org/acknowledgement/41/09/EPI_ISL_14314109.json"
81857 "USA/WA-PHL-024620/2022" "EPI_ISL_14314110" "OP596965.1" "Drew MacKellar et al" "Northwest Laboratory" "Washington State Department of Health Public Health Laboratories" "https://www.epicov.org/acknowledgement/41/10/EPI_ISL_14314110.json"
81858 "USA/WA-PHL-024621/2022" "EPI_ISL_14314119" "OP596966.1" "Drew MacKellar et al" "Northwest Laboratory" "Washington State Department of Health Public Health Laboratories" "https://www.epicov.org/acknowledgement/41/19/EPI_ISL_14314119.json"
81859 "USA/WA-PHL-024622/2022" "EPI_ISL_14314120" "OP596967.1" "Drew MacKellar et al" "Northwest Laboratory" "Washington State Department of Health Public Health Laboratories" "https://www.epicov.org/acknowledgement/41/20/EPI_ISL_14314120.json"
81860 "USA/WA-PHL-024624/2022" "EPI_ISL_14314103" "OP596969.1" "Drew MacKellar et al" "Northwest Laboratory" "Washington State Department of Health Public Health Laboratories" "https://www.epicov.org/acknowledgement/41/03/EPI_ISL_14314103.json"
81861 "USA/WA-PHL-024625/2022" "EPI_ISL_14314153" "OP596970.1" "Drew MacKellar et al" "Northwest Laboratory" "Washington State Department of Health Public Health Laboratories" "https://www.epicov.org/acknowledgement/41/53/EPI_ISL_14314153.json"
81862 "USA/WA-PHL-024626/2022" "EPI_ISL_14314127" "OP596971.1" "Drew MacKellar et al" "Northwest Laboratory" "Washington State Department of Health Public Health Laboratories" "https://www.epicov.org/acknowledgement/41/27/EPI_ISL_14314127.json"
81863 "USA/WA-PHL-024627/2022" "EPI_ISL_14314128" "OP596972.1" "Drew MacKellar et al" "Northwest Laboratory" "Washington State Department of Health Public Health Laboratories" "https://www.epicov.org/acknowledgement/41/28/EPI_ISL_14314128.json"
81864 "USA/WA-PHL-024628/2022" "EPI_ISL_14314129" "OP596973.1" "Drew MacKellar et al" "Northwest Laboratory" "Washington State Department of Health Public Health Laboratories" "https://www.epicov.org/acknowledgement/41/29/EPI_ISL_14314129.json"
81865 "USA/WA-PHL-024629/2022" "EPI_ISL_14314130" "OP596974.1" "Drew MacKellar et al" "Northwest Laboratory" "Washington State Department of Health Public Health Laboratories" "https://www.epicov.org/acknowledgement/41/30/EPI_ISL_14314130.json"
81866 "USA/WA-PHL-024630/2022" "EPI_ISL_14314131" "OP596975.1" "Drew MacKellar et al" "Northwest Laboratory" "Washington State Department of Health Public Health Laboratories" "https://www.epicov.org/acknowledgement/41/31/EPI_ISL_14314131.json"
81867 "USA/WA-PHL-024631/2022" "EPI_ISL_14314132" "OP596976.1" "Drew MacKellar et al" "Northwest Laboratory" "Washington State Department of Health Public Health Laboratories" "https://www.epicov.org/acknowledgement/41/32/EPI_ISL_14314132.json"
81868 "USA/WA-PHL-024633/2022" "EPI_ISL_14314152" "OP596977.1" "Drew MacKellar et al" "Northwest Laboratory" "Washington State Department of Health Public Health Laboratories" "https://www.epicov.org/acknowledgement/41/52/EPI_ISL_14314152.json"
81869 "USA/WA-PHL-024634/2022" "EPI_ISL_14314133" "OP596978.1" "Drew MacKellar et al" "Northwest Laboratory" "Washington State Department of Health Public Health Laboratories" "https://www.epicov.org/acknowledgement/41/33/EPI_ISL_14314133.json"
81870 "USA/WA-PHL-024635/2022" "EPI_ISL_14314134" "OP596979.1" "Drew MacKellar et al" "Northwest Laboratory" "Washington State Department of Health Public Health Laboratories" "https://www.epicov.org/acknowledgement/41/34/EPI_ISL_14314134.json"
81871 "USA/WA-PHL-024636/2022" "EPI_ISL_14314135" "OP596980.1" "Drew MacKellar et al" "Northwest Laboratory" "Washington State Department of Health Public Health Laboratories" "https://www.epicov.org/acknowledgement/41/35/EPI_ISL_14314135.json"
81872 "USA/WA-PHL-024637/2022" "EPI_ISL_14314136" "OP596981.1" "Drew MacKellar et al" "Northwest Laboratory" "Washington State Department of Health Public Health Laboratories" "https://www.epicov.org/acknowledgement/41/36/EPI_ISL_14314136.json"
81873 "USA/WA-PHL-024639/2022" "EPI_ISL_14314137" "OP596983.1" "Drew MacKellar et al" "Northwest Laboratory" "Washington State Department of Health Public Health Laboratories" "https://www.epicov.org/acknowledgement/41/37/EPI_ISL_14314137.json"
81874 "USA/WA-PHL-024640/2022" "EPI_ISL_14314104" "OP596984.1" "Drew MacKellar et al" "Northwest Laboratory" "Washington State Department of Health Public Health Laboratories" "https://www.epicov.org/acknowledgement/41/04/EPI_ISL_14314104.json"
81875 "USA/WA-PHL-024641/2022" "EPI_ISL_14314121" "OP596985.1" "Drew MacKellar et al" "Northwest Laboratory" "Washington State Department of Health Public Health Laboratories" "https://www.epicov.org/acknowledgement/41/21/EPI_ISL_14314121.json"
81876 "USA/WA-PHL-024642/2022" "EPI_ISL_14314138" "OP596986.1" "Drew MacKellar et al" "Northwest Laboratory" "Washington State Department of Health Public Health Laboratories" "https://www.epicov.org/acknowledgement/41/38/EPI_ISL_14314138.json"
81877 "USA/WA-PHL-024643/2022" "EPI_ISL_14314139" "OP596987.1" "Drew MacKellar et al" "Northwest Laboratory" "Washington State Department of Health Public Health Laboratories" "https://www.epicov.org/acknowledgement/41/39/EPI_ISL_14314139.json"
81878 "USA/WA-PHL-024644/2022" "EPI_ISL_14314140" "OP596988.1" "Drew MacKellar et al" "Northwest Laboratory" "Washington State Department of Health Public Health Laboratories" "https://www.epicov.org/acknowledgement/41/40/EPI_ISL_14314140.json"
81879 "USA/WA-PHL-024645/2022" "EPI_ISL_14314141" "OP596989.1" "Drew MacKellar et al" "Northwest Laboratory" "Washington State Department of Health Public Health Laboratories" "https://www.epicov.org/acknowledgement/41/41/EPI_ISL_14314141.json"
81880 "USA/WA-PHL-024646/2022" "EPI_ISL_14314142" "OP596990.1" "Drew MacKellar et al" "Northwest Laboratory" "Washington State Department of Health Public Health Laboratories" "https://www.epicov.org/acknowledgement/41/42/EPI_ISL_14314142.json"
81881 "USA/WA-PHL-024647/2022" "EPI_ISL_14314143" "OP596991.1" "Drew MacKellar et al" "Northwest Laboratory" "Washington State Department of Health Public Health Laboratories" "https://www.epicov.org/acknowledgement/41/43/EPI_ISL_14314143.json"
81882 "USA/WA-PHL-024648/2022" "EPI_ISL_14314105" "OP596992.1" "Drew MacKellar et al" "Northwest Laboratory" "Washington State Department of Health Public Health Laboratories" "https://www.epicov.org/acknowledgement/41/05/EPI_ISL_14314105.json"
81883 "USA/WA-PHL-024649/2022" "EPI_ISL_14314122" "OP596993.1" "Drew MacKellar et al" "Northwest Laboratory" "Washington State Department of Health Public Health Laboratories" "https://www.epicov.org/acknowledgement/41/22/EPI_ISL_14314122.json"
81884 "USA/WA-PHL-024650/2022" "EPI_ISL_14314144" "OP596994.1" "Drew MacKellar et al" "Northwest Laboratory" "Washington State Department of Health Public Health Laboratories" "https://www.epicov.org/acknowledgement/41/44/EPI_ISL_14314144.json"
81885 "USA/WA-PHL-024651/2022" "EPI_ISL_14314145" "OP596995.1" "Drew MacKellar et al" "Northwest Laboratory" "Washington State Department of Health Public Health Laboratories" "https://www.epicov.org/acknowledgement/41/45/EPI_ISL_14314145.json"
81886 "USA/WA-PHL-024652/2022" "EPI_ISL_14314146" "OP596996.1" "Drew MacKellar et al" "Northwest Laboratory" "Washington State Department of Health Public Health Laboratories" "https://www.epicov.org/acknowledgement/41/46/EPI_ISL_14314146.json"
81887 "USA/WA-PHL-024653/2022" "EPI_ISL_14314147" "OP596997.1" "Drew MacKellar et al" "Northwest Laboratory" "Washington State Department of Health Public Health Laboratories" "https://www.epicov.org/acknowledgement/41/47/EPI_ISL_14314147.json"
81888 "USA/WA-PHL-024654/2022" "EPI_ISL_14314148" "OP596998.1" "Drew MacKellar et al" "Northwest Laboratory" "Washington State Department of Health Public Health Laboratories" "https://www.epicov.org/acknowledgement/41/48/EPI_ISL_14314148.json"
81889 "USA/WA-PHL-024656/2022" "EPI_ISL_14314106" "OP596999.1" "Drew MacKellar et al" "Northwest Laboratory" "Washington State Department of Health Public Health Laboratories" "https://www.epicov.org/acknowledgement/41/06/EPI_ISL_14314106.json"
81890 "USA/WA-PHL-024657/2022" "EPI_ISL_14314111" "OP597000.1" "Drew MacKellar et al" "Northwest Laboratory" "Washington State Department of Health Public Health Laboratories" "https://www.epicov.org/acknowledgement/41/11/EPI_ISL_14314111.json"
81891 "USA/WA-PHL-024658/2022" "EPI_ISL_14314123" "OP597001.1" "Drew MacKellar et al" "Northwest Laboratory" "Washington State Department of Health Public Health Laboratories" "https://www.epicov.org/acknowledgement/41/23/EPI_ISL_14314123.json"
81892 "USA/WA-PHL-024659/2022" "EPI_ISL_14314124" "OP597002.1" "Drew MacKellar et al" "Northwest Laboratory" "Washington State Department of Health Public Health Laboratories" "https://www.epicov.org/acknowledgement/41/24/EPI_ISL_14314124.json"
81893 "USA/WA-PHL-024660/2022" "EPI_ISL_14314149" "OP597003.1" "Drew MacKellar et al" "Northwest Laboratory" "Washington State Department of Health Public Health Laboratories" "https://www.epicov.org/acknowledgement/41/49/EPI_ISL_14314149.json"
81894 "USA/WA-PHL-024661/2022" "EPI_ISL_14314150" "OP597004.1" "Drew MacKellar et al" "Northwest Laboratory" "Washington State Department of Health Public Health Laboratories" "https://www.epicov.org/acknowledgement/41/50/EPI_ISL_14314150.json"
81895 "USA/WA-PHL-024663/2022" "EPI_ISL_14314151" "OP597005.1" "Drew MacKellar et al" "Northwest Laboratory" "Washington State Department of Health Public Health Laboratories" "https://www.epicov.org/acknowledgement/41/51/EPI_ISL_14314151.json"
81896 "USA/WA-PHL-024665/2022" "EPI_ISL_14157137" "?" "Drew MacKellar et al" "Northwest Laboratory" "Washington State Department of Health Public Health Laboratories" "https://www.epicov.org/acknowledgement/71/37/EPI_ISL_14157137.json"
81897 "USA/WA-PHL-024666/2022" "EPI_ISL_14157138" "?" "Drew MacKellar et al" "Northwest Laboratory" "Washington State Department of Health Public Health Laboratories" "https://www.epicov.org/acknowledgement/71/38/EPI_ISL_14157138.json"
81898 "USA/WA-PHL-024667/2022" "EPI_ISL_14157139" "?" "Drew MacKellar et al" "Northwest Laboratory" "Washington State Department of Health Public Health Laboratories" "https://www.epicov.org/acknowledgement/71/39/EPI_ISL_14157139.json"
81899 "USA/WA-PHL-024670/2022" "EPI_ISL_14157140" "?" "Drew MacKellar et al" "Northwest Laboratory" "Washington State Department of Health Public Health Laboratories" "https://www.epicov.org/acknowledgement/71/40/EPI_ISL_14157140.json"
81900 "USA/WA-PHL-024671/2022" "EPI_ISL_14157141" "?" "Drew MacKellar et al" "Northwest Laboratory" "Washington State Department of Health Public Health Laboratories" "https://www.epicov.org/acknowledgement/71/41/EPI_ISL_14157141.json"
81901 "USA/WA-PHL-024672/2022" "EPI_ISL_14157142" "?" "Drew MacKellar et al" "Northwest Laboratory" "Washington State Department of Health Public Health Laboratories" "https://www.epicov.org/acknowledgement/71/42/EPI_ISL_14157142.json"
81902 "USA/WA-PHL-024673/2022" "EPI_ISL_14157143" "?" "Drew MacKellar et al" "Northwest Laboratory" "Washington State Department of Health Public Health Laboratories" "https://www.epicov.org/acknowledgement/71/43/EPI_ISL_14157143.json"
81903 "USA/WA-PHL-024674/2022" "EPI_ISL_14157144" "?" "Drew MacKellar et al" "Northwest Laboratory" "Washington State Department of Health Public Health Laboratories" "https://www.epicov.org/acknowledgement/71/44/EPI_ISL_14157144.json"
81904 "USA/WA-PHL-024675/2022" "EPI_ISL_14157145" "?" "Drew MacKellar et al" "Northwest Laboratory" "Washington State Department of Health Public Health Laboratories" "https://www.epicov.org/acknowledgement/71/45/EPI_ISL_14157145.json"
81905 "USA/WA-PHL-024676/2022" "EPI_ISL_14157146" "?" "Drew MacKellar et al" "Northwest Laboratory" "Washington State Department of Health Public Health Laboratories" "https://www.epicov.org/acknowledgement/71/46/EPI_ISL_14157146.json"
81906 "USA/WA-PHL-024677/2022" "EPI_ISL_14157147" "?" "Drew MacKellar et al" "Northwest Laboratory" "Washington State Department of Health Public Health Laboratories" "https://www.epicov.org/acknowledgement/71/47/EPI_ISL_14157147.json"
81907 "USA/WA-PHL-024678/2022" "EPI_ISL_14157148" "?" "Drew MacKellar et al" "Northwest Laboratory" "Washington State Department of Health Public Health Laboratories" "https://www.epicov.org/acknowledgement/71/48/EPI_ISL_14157148.json"
81908 "USA/WA-PHL-024679/2022" "EPI_ISL_14157149" "?" "Drew MacKellar et al" "Northwest Laboratory" "Washington State Department of Health Public Health Laboratories" "https://www.epicov.org/acknowledgement/71/49/EPI_ISL_14157149.json"
81909 "USA/WA-PHL-024680/2022" "EPI_ISL_14157150" "?" "Drew MacKellar et al" "Northwest Laboratory" "Washington State Department of Health Public Health Laboratories" "https://www.epicov.org/acknowledgement/71/50/EPI_ISL_14157150.json"
81910 "USA/WA-PHL-024681/2022" "EPI_ISL_14157151" "?" "Drew MacKellar et al" "Northwest Laboratory" "Washington State Department of Health Public Health Laboratories" "https://www.epicov.org/acknowledgement/71/51/EPI_ISL_14157151.json"
81911 "USA/WA-PHL-024682/2022" "EPI_ISL_14157152" "?" "Drew MacKellar et al" "Northwest Laboratory" "Washington State Department of Health Public Health Laboratories" "https://www.epicov.org/acknowledgement/71/52/EPI_ISL_14157152.json"
81912 "USA/WA-PHL-024683/2022" "EPI_ISL_14157153" "?" "Drew MacKellar et al" "Northwest Laboratory" "Washington State Department of Health Public Health Laboratories" "https://www.epicov.org/acknowledgement/71/53/EPI_ISL_14157153.json"
81913 "USA/WA-PHL-024684/2022" "EPI_ISL_14157154" "?" "Drew MacKellar et al" "Northwest Laboratory" "Washington State Department of Health Public Health Laboratories" "https://www.epicov.org/acknowledgement/71/54/EPI_ISL_14157154.json"
81914 "USA/WA-PHL-024685/2022" "EPI_ISL_14157155" "?" "Drew MacKellar et al" "Northwest Laboratory" "Washington State Department of Health Public Health Laboratories" "https://www.epicov.org/acknowledgement/71/55/EPI_ISL_14157155.json"
81915 "USA/WA-PHL-024686/2022" "EPI_ISL_14157156" "?" "Drew MacKellar et al" "Northwest Laboratory" "Washington State Department of Health Public Health Laboratories" "https://www.epicov.org/acknowledgement/71/56/EPI_ISL_14157156.json"
81916 "USA/WA-PHL-024687/2022" "EPI_ISL_14157157" "?" "Drew MacKellar et al" "Northwest Laboratory" "Washington State Department of Health Public Health Laboratories" "https://www.epicov.org/acknowledgement/71/57/EPI_ISL_14157157.json"
81917 "USA/WA-PHL-024688/2022" "EPI_ISL_14157158" "?" "Drew MacKellar et al" "Northwest Laboratory" "Washington State Department of Health Public Health Laboratories" "https://www.epicov.org/acknowledgement/71/58/EPI_ISL_14157158.json"
81918 "USA/WA-PHL-024689/2022" "EPI_ISL_14157159" "?" "Drew MacKellar et al" "Northwest Laboratory" "Washington State Department of Health Public Health Laboratories" "https://www.epicov.org/acknowledgement/71/59/EPI_ISL_14157159.json"
81919 "USA/WA-PHL-024690/2022" "EPI_ISL_14157160" "?" "Drew MacKellar et al" "Northwest Laboratory" "Washington State Department of Health Public Health Laboratories" "https://www.epicov.org/acknowledgement/71/60/EPI_ISL_14157160.json"
81920 "USA/WA-PHL-024691/2022" "EPI_ISL_14157161" "?" "Drew MacKellar et al" "Northwest Laboratory" "Washington State Department of Health Public Health Laboratories" "https://www.epicov.org/acknowledgement/71/61/EPI_ISL_14157161.json"
81921 "USA/WA-PHL-024692/2022" "EPI_ISL_14157162" "?" "Drew MacKellar et al" "Northwest Laboratory" "Washington State Department of Health Public Health Laboratories" "https://www.epicov.org/acknowledgement/71/62/EPI_ISL_14157162.json"
81922 "USA/WA-PHL-024694/2022" "EPI_ISL_14157163" "?" "Drew MacKellar et al" "Northwest Laboratory" "Washington State Department of Health Public Health Laboratories" "https://www.epicov.org/acknowledgement/71/63/EPI_ISL_14157163.json"
81923 "USA/WA-PHL-024695/2022" "EPI_ISL_14157164" "?" "Drew MacKellar et al" "Northwest Laboratory" "Washington State Department of Health Public Health Laboratories" "https://www.epicov.org/acknowledgement/71/64/EPI_ISL_14157164.json"
81924 "USA/WA-PHL-024697/2022" "EPI_ISL_14157165" "?" "Drew MacKellar et al" "Northwest Laboratory" "Washington State Department of Health Public Health Laboratories" "https://www.epicov.org/acknowledgement/71/65/EPI_ISL_14157165.json"
81925 "USA/WA-PHL-024698/2022" "EPI_ISL_14157166" "?" "Drew MacKellar et al" "Northwest Laboratory" "Washington State Department of Health Public Health Laboratories" "https://www.epicov.org/acknowledgement/71/66/EPI_ISL_14157166.json"
81926 "USA/WA-PHL-024699/2022" "EPI_ISL_14157167" "?" "Drew MacKellar et al" "Northwest Laboratory" "Washington State Department of Health Public Health Laboratories" "https://www.epicov.org/acknowledgement/71/67/EPI_ISL_14157167.json"
81927 "USA/WA-PHL-024700/2022" "EPI_ISL_14157168" "?" "Drew MacKellar et al" "Northwest Laboratory" "Washington State Department of Health Public Health Laboratories" "https://www.epicov.org/acknowledgement/71/68/EPI_ISL_14157168.json"
81928 "USA/WA-PHL-024702/2022" "EPI_ISL_14157169" "?" "Drew MacKellar et al" "Northwest Laboratory" "Washington State Department of Health Public Health Laboratories" "https://www.epicov.org/acknowledgement/71/69/EPI_ISL_14157169.json"
81929 "USA/WA-PHL-024703/2022" "EPI_ISL_14157170" "?" "Drew MacKellar et al" "Northwest Laboratory" "Washington State Department of Health Public Health Laboratories" "https://www.epicov.org/acknowledgement/71/70/EPI_ISL_14157170.json"
81930 "USA/WA-PHL-024705/2022" "EPI_ISL_14157171" "?" "Drew MacKellar et al" "Northwest Laboratory" "Washington State Department of Health Public Health Laboratories" "https://www.epicov.org/acknowledgement/71/71/EPI_ISL_14157171.json"
81931 "USA/WA-PHL-024706/2022" "EPI_ISL_14157172" "?" "Drew MacKellar et al" "Northwest Laboratory" "Washington State Department of Health Public Health Laboratories" "https://www.epicov.org/acknowledgement/71/72/EPI_ISL_14157172.json"
81932 "USA/WA-PHL-024707/2022" "EPI_ISL_14157173" "?" "Drew MacKellar et al" "Northwest Laboratory" "Washington State Department of Health Public Health Laboratories" "https://www.epicov.org/acknowledgement/71/73/EPI_ISL_14157173.json"
81933 "USA/WA-PHL-024708/2022" "EPI_ISL_14157174" "?" "Drew MacKellar et al" "Northwest Laboratory" "Washington State Department of Health Public Health Laboratories" "https://www.epicov.org/acknowledgement/71/74/EPI_ISL_14157174.json"
81934 "USA/WA-PHL-024709/2022" "EPI_ISL_14157175" "?" "Drew MacKellar et al" "Northwest Laboratory" "Washington State Department of Health Public Health Laboratories" "https://www.epicov.org/acknowledgement/71/75/EPI_ISL_14157175.json"
81935 "USA/WA-PHL-024710/2022" "EPI_ISL_14157176" "?" "Drew MacKellar et al" "Northwest Laboratory" "Washington State Department of Health Public Health Laboratories" "https://www.epicov.org/acknowledgement/71/76/EPI_ISL_14157176.json"
81936 "USA/WA-PHL-024711/2022" "EPI_ISL_14157177" "?" "Drew MacKellar et al" "Northwest Laboratory" "Washington State Department of Health Public Health Laboratories" "https://www.epicov.org/acknowledgement/71/77/EPI_ISL_14157177.json"
81937 "USA/WA-PHL-024712/2022" "EPI_ISL_14157178" "?" "Drew MacKellar et al" "Northwest Laboratory" "Washington State Department of Health Public Health Laboratories" "https://www.epicov.org/acknowledgement/71/78/EPI_ISL_14157178.json"
81938 "USA/WA-PHL-024713/2022" "EPI_ISL_14157179" "?" "Drew MacKellar et al" "Northwest Laboratory" "Washington State Department of Health Public Health Laboratories" "https://www.epicov.org/acknowledgement/71/79/EPI_ISL_14157179.json"
81939 "USA/WA-PHL-024714/2022" "EPI_ISL_14157180" "?" "Drew MacKellar et al" "Northwest Laboratory" "Washington State Department of Health Public Health Laboratories" "https://www.epicov.org/acknowledgement/71/80/EPI_ISL_14157180.json"
81940 "USA/WA-PHL-024715/2022" "EPI_ISL_14157181" "?" "Drew MacKellar et al" "Northwest Laboratory" "Washington State Department of Health Public Health Laboratories" "https://www.epicov.org/acknowledgement/71/81/EPI_ISL_14157181.json"
81941 "USA/WA-PHL-024716/2022" "EPI_ISL_14157182" "?" "Drew MacKellar et al" "Northwest Laboratory" "Washington State Department of Health Public Health Laboratories" "https://www.epicov.org/acknowledgement/71/82/EPI_ISL_14157182.json"
81942 "USA/WA-PHL-024717/2022" "EPI_ISL_14157183" "?" "Drew MacKellar et al" "Northwest Laboratory" "Washington State Department of Health Public Health Laboratories" "https://www.epicov.org/acknowledgement/71/83/EPI_ISL_14157183.json"
81943 "USA/WA-PHL-024718/2022" "EPI_ISL_14157184" "?" "Drew MacKellar et al" "Northwest Laboratory" "Washington State Department of Health Public Health Laboratories" "https://www.epicov.org/acknowledgement/71/84/EPI_ISL_14157184.json"
81944 "USA/WA-PHL-024719/2022" "EPI_ISL_14157185" "?" "Drew MacKellar et al" "Northwest Laboratory" "Washington State Department of Health Public Health Laboratories" "https://www.epicov.org/acknowledgement/71/85/EPI_ISL_14157185.json"
81945 "USA/WA-PHL-024720/2022" "EPI_ISL_14157186" "?" "Drew MacKellar et al" "Northwest Laboratory" "Washington State Department of Health Public Health Laboratories" "https://www.epicov.org/acknowledgement/71/86/EPI_ISL_14157186.json"
81946 "USA/WA-PHL-024721/2022" "EPI_ISL_14157187" "?" "Drew MacKellar et al" "Northwest Laboratory" "Washington State Department of Health Public Health Laboratories" "https://www.epicov.org/acknowledgement/71/87/EPI_ISL_14157187.json"
81947 "USA/WA-PHL-024722/2022" "EPI_ISL_14157188" "?" "Drew MacKellar et al" "Northwest Laboratory" "Washington State Department of Health Public Health Laboratories" "https://www.epicov.org/acknowledgement/71/88/EPI_ISL_14157188.json"
81948 "USA/WA-PHL-024723/2022" "EPI_ISL_14157189" "?" "Drew MacKellar et al" "Northwest Laboratory" "Washington State Department of Health Public Health Laboratories" "https://www.epicov.org/acknowledgement/71/89/EPI_ISL_14157189.json"
81949 "USA/WA-PHL-024724/2022" "EPI_ISL_14157190" "?" "Drew MacKellar et al" "Northwest Laboratory" "Washington State Department of Health Public Health Laboratories" "https://www.epicov.org/acknowledgement/71/90/EPI_ISL_14157190.json"
81950 "USA/WA-PHL-024725/2022" "EPI_ISL_14157191" "?" "Drew MacKellar et al" "Northwest Laboratory" "Washington State Department of Health Public Health Laboratories" "https://www.epicov.org/acknowledgement/71/91/EPI_ISL_14157191.json"
81951 "USA/WA-PHL-024726/2022" "EPI_ISL_14157192" "?" "Drew MacKellar et al" "Northwest Laboratory" "Washington State Department of Health Public Health Laboratories" "https://www.epicov.org/acknowledgement/71/92/EPI_ISL_14157192.json"
81952 "USA/WA-PHL-024727/2022" "EPI_ISL_14157193" "?" "Drew MacKellar et al" "Northwest Laboratory" "Washington State Department of Health Public Health Laboratories" "https://www.epicov.org/acknowledgement/71/93/EPI_ISL_14157193.json"
81953 "USA/WA-PHL-024728/2022" "EPI_ISL_14157194" "?" "Drew MacKellar et al" "Northwest Laboratory" "Washington State Department of Health Public Health Laboratories" "https://www.epicov.org/acknowledgement/71/94/EPI_ISL_14157194.json"
81954 "USA/WA-PHL-024729/2022" "EPI_ISL_14157195" "?" "Drew MacKellar et al" "Northwest Laboratory" "Washington State Department of Health Public Health Laboratories" "https://www.epicov.org/acknowledgement/71/95/EPI_ISL_14157195.json"
81955 "USA/WA-PHL-024730/2022" "EPI_ISL_14157196" "?" "Drew MacKellar et al" "Northwest Laboratory" "Washington State Department of Health Public Health Laboratories" "https://www.epicov.org/acknowledgement/71/96/EPI_ISL_14157196.json"
81956 "USA/WA-PHL-024731/2022" "EPI_ISL_14157197" "?" "Drew MacKellar et al" "Northwest Laboratory" "Washington State Department of Health Public Health Laboratories" "https://www.epicov.org/acknowledgement/71/97/EPI_ISL_14157197.json"
81957 "USA/WA-PHL-024732/2022" "EPI_ISL_14157198" "?" "Drew MacKellar et al" "Northwest Laboratory" "Washington State Department of Health Public Health Laboratories" "https://www.epicov.org/acknowledgement/71/98/EPI_ISL_14157198.json"
81958 "USA/WA-PHL-024734/2022" "EPI_ISL_14157199" "?" "Drew MacKellar et al" "Northwest Laboratory" "Washington State Department of Health Public Health Laboratories" "https://www.epicov.org/acknowledgement/71/99/EPI_ISL_14157199.json"
81959 "USA/WA-PHL-024744/2022" "EPI_ISL_14157200" "?" "Drew MacKellar et al" "Northwest Laboratory" "Washington State Department of Health Public Health Laboratories" "https://www.epicov.org/acknowledgement/72/00/EPI_ISL_14157200.json"
81960 "USA/WA-PHL-024748/2022" "EPI_ISL_14157201" "?" "Drew MacKellar et al" "Northwest Laboratory" "Washington State Department of Health Public Health Laboratories" "https://www.epicov.org/acknowledgement/72/01/EPI_ISL_14157201.json"
81961 "USA/WA-PHL-024750/2022" "EPI_ISL_14157202" "?" "Drew MacKellar et al" "Northwest Laboratory" "Washington State Department of Health Public Health Laboratories" "https://www.epicov.org/acknowledgement/72/02/EPI_ISL_14157202.json"
81962 "USA/WA-PHL-024751/2022" "EPI_ISL_14157203" "?" "Drew MacKellar et al" "Northwest Laboratory" "Washington State Department of Health Public Health Laboratories" "https://www.epicov.org/acknowledgement/72/03/EPI_ISL_14157203.json"
81963 "USA/WA-PHL-024758/2022" "EPI_ISL_14157204" "?" "Drew MacKellar et al" "Northwest Laboratory" "Washington State Department of Health Public Health Laboratories" "https://www.epicov.org/acknowledgement/72/04/EPI_ISL_14157204.json"
81964 "USA/WA-PHL-024759/2022" "EPI_ISL_14157205" "?" "Drew MacKellar et al" "Northwest Laboratory" "Washington State Department of Health Public Health Laboratories" "https://www.epicov.org/acknowledgement/72/05/EPI_ISL_14157205.json"
81965 "USA/WA-PHL-024760/2022" "EPI_ISL_14157206" "?" "Drew MacKellar et al" "Northwest Laboratory" "Washington State Department of Health Public Health Laboratories" "https://www.epicov.org/acknowledgement/72/06/EPI_ISL_14157206.json"
81966 "USA/WA-PHL-024761/2022" "EPI_ISL_14157207" "?" "Drew MacKellar et al" "Northwest Laboratory" "Washington State Department of Health Public Health Laboratories" "https://www.epicov.org/acknowledgement/72/07/EPI_ISL_14157207.json"
81967 "USA/WA-PHL-024762/2022" "EPI_ISL_14157208" "?" "Drew MacKellar et al" "Northwest Laboratory" "Washington State Department of Health Public Health Laboratories" "https://www.epicov.org/acknowledgement/72/08/EPI_ISL_14157208.json"
81968 "USA/WA-PHL-024767/2022" "EPI_ISL_14157209" "?" "Drew MacKellar et al" "Northwest Laboratory" "Washington State Department of Health Public Health Laboratories" "https://www.epicov.org/acknowledgement/72/09/EPI_ISL_14157209.json"
81969 "USA/WA-PHL-024768/2022" "EPI_ISL_14157210" "?" "Drew MacKellar et al" "Northwest Laboratory" "Washington State Department of Health Public Health Laboratories" "https://www.epicov.org/acknowledgement/72/10/EPI_ISL_14157210.json"
81970 "USA/WA-PHL-024771/2022" "EPI_ISL_14157211" "?" "Drew MacKellar et al" "Northwest Laboratory" "Washington State Department of Health Public Health Laboratories" "https://www.epicov.org/acknowledgement/72/11/EPI_ISL_14157211.json"
81971 "USA/WA-PHL-024773/2022" "EPI_ISL_14157212" "?" "Drew MacKellar et al" "Northwest Laboratory" "Washington State Department of Health Public Health Laboratories" "https://www.epicov.org/acknowledgement/72/12/EPI_ISL_14157212.json"
81972 "USA/WA-PHL-024774/2022" "EPI_ISL_14157213" "?" "Drew MacKellar et al" "Northwest Laboratory" "Washington State Department of Health Public Health Laboratories" "https://www.epicov.org/acknowledgement/72/13/EPI_ISL_14157213.json"
81973 "USA/WA-PHL-024775/2022" "EPI_ISL_14157214" "?" "Drew MacKellar et al" "Northwest Laboratory" "Washington State Department of Health Public Health Laboratories" "https://www.epicov.org/acknowledgement/72/14/EPI_ISL_14157214.json"
81974 "USA/WA-PHL-024776/2022" "EPI_ISL_14157215" "?" "Drew MacKellar et al" "Northwest Laboratory" "Washington State Department of Health Public Health Laboratories" "https://www.epicov.org/acknowledgement/72/15/EPI_ISL_14157215.json"
81975 "USA/WA-PHL-024780/2022" "EPI_ISL_14157216" "?" "Drew MacKellar et al" "Northwest Laboratory" "Washington State Department of Health Public Health Laboratories" "https://www.epicov.org/acknowledgement/72/16/EPI_ISL_14157216.json"
81976 "USA/WA-PHL-024782/2022" "EPI_ISL_14157217" "?" "Drew MacKellar et al" "Northwest Laboratory" "Washington State Department of Health Public Health Laboratories" "https://www.epicov.org/acknowledgement/72/17/EPI_ISL_14157217.json"
81977 "USA/WA-PHL-024783/2022" "EPI_ISL_14157218" "?" "Drew MacKellar et al" "Northwest Laboratory" "Washington State Department of Health Public Health Laboratories" "https://www.epicov.org/acknowledgement/72/18/EPI_ISL_14157218.json"
81978 "USA/WA-PHL-024784/2022" "EPI_ISL_14157219" "?" "Drew MacKellar et al" "Northwest Laboratory" "Washington State Department of Health Public Health Laboratories" "https://www.epicov.org/acknowledgement/72/19/EPI_ISL_14157219.json"
81979 "USA/WA-PHL-024787/2022" "EPI_ISL_14157220" "?" "Drew MacKellar et al" "Northwest Laboratory" "Washington State Department of Health Public Health Laboratories" "https://www.epicov.org/acknowledgement/72/20/EPI_ISL_14157220.json"
81980 "USA/WA-PHL-024788/2022" "EPI_ISL_14157221" "?" "Drew MacKellar et al" "Northwest Laboratory" "Washington State Department of Health Public Health Laboratories" "https://www.epicov.org/acknowledgement/72/21/EPI_ISL_14157221.json"
81981 "USA/WA-PHL-024790/2022" "EPI_ISL_14157222" "?" "Drew MacKellar et al" "Northwest Laboratory" "Washington State Department of Health Public Health Laboratories" "https://www.epicov.org/acknowledgement/72/22/EPI_ISL_14157222.json"
81982 "USA/WA-PHL-024791/2022" "EPI_ISL_14157223" "?" "Drew MacKellar et al" "Northwest Laboratory" "Washington State Department of Health Public Health Laboratories" "https://www.epicov.org/acknowledgement/72/23/EPI_ISL_14157223.json"
81983 "USA/WA-PHL-024792/2022" "EPI_ISL_14157224" "?" "Drew MacKellar et al" "Northwest Laboratory" "Washington State Department of Health Public Health Laboratories" "https://www.epicov.org/acknowledgement/72/24/EPI_ISL_14157224.json"
81984 "USA/WA-PHL-024799/2022" "EPI_ISL_14157225" "?" "Drew MacKellar et al" "Northwest Laboratory" "Washington State Department of Health Public Health Laboratories" "https://www.epicov.org/acknowledgement/72/25/EPI_ISL_14157225.json"
81985 "USA/WA-PHL-024800/2022" "EPI_ISL_14157226" "?" "Drew MacKellar et al" "Northwest Laboratory" "Washington State Department of Health Public Health Laboratories" "https://www.epicov.org/acknowledgement/72/26/EPI_ISL_14157226.json"
81986 "USA/WA-PHL-024806/2022" "EPI_ISL_14157227" "?" "Drew MacKellar et al" "Northwest Laboratory" "Washington State Department of Health Public Health Laboratories" "https://www.epicov.org/acknowledgement/72/27/EPI_ISL_14157227.json"
81987 "USA/WA-PHL-024807/2022" "EPI_ISL_14157228" "?" "Drew MacKellar et al" "Northwest Laboratory" "Washington State Department of Health Public Health Laboratories" "https://www.epicov.org/acknowledgement/72/28/EPI_ISL_14157228.json"
81988 "USA/WA-PHL-024808/2022" "EPI_ISL_14157229" "?" "Drew MacKellar et al" "Northwest Laboratory" "Washington State Department of Health Public Health Laboratories" "https://www.epicov.org/acknowledgement/72/29/EPI_ISL_14157229.json"
81989 "USA/WA-PHL-024809/2022" "EPI_ISL_14157230" "?" "Drew MacKellar et al" "Northwest Laboratory" "Washington State Department of Health Public Health Laboratories" "https://www.epicov.org/acknowledgement/72/30/EPI_ISL_14157230.json"
81990 "USA/WA-PHL-024812/2022" "EPI_ISL_14157231" "?" "Drew MacKellar et al" "Northwest Laboratory" "Washington State Department of Health Public Health Laboratories" "https://www.epicov.org/acknowledgement/72/31/EPI_ISL_14157231.json"
81991 "USA/WA-PHL-024814/2022" "EPI_ISL_14157232" "?" "Drew MacKellar et al" "Northwest Laboratory" "Washington State Department of Health Public Health Laboratories" "https://www.epicov.org/acknowledgement/72/32/EPI_ISL_14157232.json"
81992 "USA/WA-PHL-024815/2022" "EPI_ISL_14157233" "?" "Drew MacKellar et al" "Northwest Laboratory" "Washington State Department of Health Public Health Laboratories" "https://www.epicov.org/acknowledgement/72/33/EPI_ISL_14157233.json"
81993 "USA/WA-PHL-024816/2022" "EPI_ISL_14157234" "?" "Drew MacKellar et al" "Northwest Laboratory" "Washington State Department of Health Public Health Laboratories" "https://www.epicov.org/acknowledgement/72/34/EPI_ISL_14157234.json"
81994 "USA/WA-PHL-024817/2022" "EPI_ISL_14157235" "?" "Drew MacKellar et al" "Northwest Laboratory" "Washington State Department of Health Public Health Laboratories" "https://www.epicov.org/acknowledgement/72/35/EPI_ISL_14157235.json"
81995 "USA/WA-PHL-024818/2022" "EPI_ISL_14157236" "?" "Drew MacKellar et al" "Northwest Laboratory" "Washington State Department of Health Public Health Laboratories" "https://www.epicov.org/acknowledgement/72/36/EPI_ISL_14157236.json"
81996 "USA/WA-PHL-024820/2022" "EPI_ISL_14157237" "?" "Drew MacKellar et al" "Northwest Laboratory" "Washington State Department of Health Public Health Laboratories" "https://www.epicov.org/acknowledgement/72/37/EPI_ISL_14157237.json"
81997 "USA/WA-PHL-024822/2022" "EPI_ISL_14157238" "?" "Drew MacKellar et al" "Northwest Laboratory" "Washington State Department of Health Public Health Laboratories" "https://www.epicov.org/acknowledgement/72/38/EPI_ISL_14157238.json"
81998 "USA/WA-PHL-024823/2022" "EPI_ISL_14157239" "?" "Drew MacKellar et al" "Northwest Laboratory" "Washington State Department of Health Public Health Laboratories" "https://www.epicov.org/acknowledgement/72/39/EPI_ISL_14157239.json"
81999 "USA/WA-PHL-024824/2022" "EPI_ISL_14157240" "?" "Drew MacKellar et al" "Northwest Laboratory" "Washington State Department of Health Public Health Laboratories" "https://www.epicov.org/acknowledgement/72/40/EPI_ISL_14157240.json"
82000 "USA/WA-PHL-024825/2022" "EPI_ISL_14157241" "?" "Drew MacKellar et al" "Northwest Laboratory" "Washington State Department of Health Public Health Laboratories" "https://www.epicov.org/acknowledgement/72/41/EPI_ISL_14157241.json"
82001 "USA/WA-PHL-024826/2022" "EPI_ISL_14157242" "?" "Drew MacKellar et al" "Northwest Laboratory" "Washington State Department of Health Public Health Laboratories" "https://www.epicov.org/acknowledgement/72/42/EPI_ISL_14157242.json"
82002 "USA/WA-PHL-024827/2022" "EPI_ISL_14157243" "?" "Drew MacKellar et al" "Northwest Laboratory" "Washington State Department of Health Public Health Laboratories" "https://www.epicov.org/acknowledgement/72/43/EPI_ISL_14157243.json"
82003 "USA/WA-PHL-024828/2022" "EPI_ISL_14157244" "?" "Drew MacKellar et al" "Northwest Laboratory" "Washington State Department of Health Public Health Laboratories" "https://www.epicov.org/acknowledgement/72/44/EPI_ISL_14157244.json"
82004 "USA/WA-PHL-024829/2022" "EPI_ISL_14157245" "?" "Drew MacKellar et al" "Northwest Laboratory" "Washington State Department of Health Public Health Laboratories" "https://www.epicov.org/acknowledgement/72/45/EPI_ISL_14157245.json"
82005 "USA/WA-PHL-024830/2022" "EPI_ISL_14157246" "?" "Drew MacKellar et al" "Northwest Laboratory" "Washington State Department of Health Public Health Laboratories" "https://www.epicov.org/acknowledgement/72/46/EPI_ISL_14157246.json"
82006 "USA/WA-PHL-024831/2022" "EPI_ISL_14157247" "?" "Drew MacKellar et al" "Northwest Laboratory" "Washington State Department of Health Public Health Laboratories" "https://www.epicov.org/acknowledgement/72/47/EPI_ISL_14157247.json"
82007 "USA/WA-PHL-024833/2022" "EPI_ISL_14157248" "?" "Drew MacKellar et al" "Northwest Laboratory" "Washington State Department of Health Public Health Laboratories" "https://www.epicov.org/acknowledgement/72/48/EPI_ISL_14157248.json"
82008 "USA/WA-PHL-024834/2022" "EPI_ISL_14157249" "?" "Drew MacKellar et al" "Northwest Laboratory" "Washington State Department of Health Public Health Laboratories" "https://www.epicov.org/acknowledgement/72/49/EPI_ISL_14157249.json"
82009 "USA/WA-PHL-024835/2022" "EPI_ISL_14157250" "?" "Drew MacKellar et al" "Northwest Laboratory" "Washington State Department of Health Public Health Laboratories" "https://www.epicov.org/acknowledgement/72/50/EPI_ISL_14157250.json"
82010 "USA/WA-PHL-024836/2022" "EPI_ISL_14157251" "?" "Drew MacKellar et al" "Northwest Laboratory" "Washington State Department of Health Public Health Laboratories" "https://www.epicov.org/acknowledgement/72/51/EPI_ISL_14157251.json"
82011 "USA/WA-PHL-024837/2022" "EPI_ISL_14157252" "?" "Drew MacKellar et al" "Northwest Laboratory" "Washington State Department of Health Public Health Laboratories" "https://www.epicov.org/acknowledgement/72/52/EPI_ISL_14157252.json"
82012 "USA/WA-PHL-024838/2022" "EPI_ISL_14157253" "?" "Drew MacKellar et al" "Northwest Laboratory" "Washington State Department of Health Public Health Laboratories" "https://www.epicov.org/acknowledgement/72/53/EPI_ISL_14157253.json"
82013 "USA/WA-PHL-024839/2022" "EPI_ISL_14157254" "?" "Drew MacKellar et al" "Northwest Laboratory" "Washington State Department of Health Public Health Laboratories" "https://www.epicov.org/acknowledgement/72/54/EPI_ISL_14157254.json"
82014 "USA/WA-PHL-024840/2022" "EPI_ISL_14157255" "?" "Drew MacKellar et al" "Northwest Laboratory" "Washington State Department of Health Public Health Laboratories" "https://www.epicov.org/acknowledgement/72/55/EPI_ISL_14157255.json"
82015 "USA/WA-PHL-024841/2022" "EPI_ISL_14157256" "?" "Drew MacKellar et al" "Northwest Laboratory" "Washington State Department of Health Public Health Laboratories" "https://www.epicov.org/acknowledgement/72/56/EPI_ISL_14157256.json"
82016 "USA/WA-PHL-024842/2022" "EPI_ISL_14157257" "?" "Drew MacKellar et al" "Northwest Laboratory" "Washington State Department of Health Public Health Laboratories" "https://www.epicov.org/acknowledgement/72/57/EPI_ISL_14157257.json"
82017 "USA/WA-PHL-024843/2022" "EPI_ISL_14157258" "?" "Drew MacKellar et al" "Northwest Laboratory" "Washington State Department of Health Public Health Laboratories" "https://www.epicov.org/acknowledgement/72/58/EPI_ISL_14157258.json"
82018 "USA/WA-PHL-024844/2022" "EPI_ISL_14157259" "?" "Drew MacKellar et al" "Northwest Laboratory" "Washington State Department of Health Public Health Laboratories" "https://www.epicov.org/acknowledgement/72/59/EPI_ISL_14157259.json"
82019 "USA/WA-PHL-024845/2022" "EPI_ISL_14157260" "?" "Drew MacKellar et al" "Northwest Laboratory" "Washington State Department of Health Public Health Laboratories" "https://www.epicov.org/acknowledgement/72/60/EPI_ISL_14157260.json"
82020 "USA/WA-PHL-024846/2022" "EPI_ISL_14157261" "?" "Drew MacKellar et al" "Northwest Laboratory" "Washington State Department of Health Public Health Laboratories" "https://www.epicov.org/acknowledgement/72/61/EPI_ISL_14157261.json"
82021 "USA/WA-PHL-024847/2022" "EPI_ISL_14157262" "?" "Drew MacKellar et al" "Northwest Laboratory" "Washington State Department of Health Public Health Laboratories" "https://www.epicov.org/acknowledgement/72/62/EPI_ISL_14157262.json"
82022 "USA/WA-PHL-024848/2022" "EPI_ISL_14157263" "?" "Drew MacKellar et al" "Northwest Laboratory" "Washington State Department of Health Public Health Laboratories" "https://www.epicov.org/acknowledgement/72/63/EPI_ISL_14157263.json"
82023 "USA/WA-PHL-024849/2022" "EPI_ISL_14157264" "?" "Drew MacKellar et al" "Northwest Laboratory" "Washington State Department of Health Public Health Laboratories" "https://www.epicov.org/acknowledgement/72/64/EPI_ISL_14157264.json"
82024 "USA/WA-PHL-024850/2022" "EPI_ISL_14157265" "?" "Drew MacKellar et al" "Northwest Laboratory" "Washington State Department of Health Public Health Laboratories" "https://www.epicov.org/acknowledgement/72/65/EPI_ISL_14157265.json"
82025 "USA/WA-PHL-024851/2022" "EPI_ISL_14157266" "?" "Drew MacKellar et al" "Northwest Laboratory" "Washington State Department of Health Public Health Laboratories" "https://www.epicov.org/acknowledgement/72/66/EPI_ISL_14157266.json"
82026 "USA/WA-PHL-024852/2022" "EPI_ISL_14463612" "?" "Drew MacKellar et al" "Incyte Diagnostics Spokane" "Washington State Department of Health Public Health Laboratories" "https://www.epicov.org/acknowledgement/36/12/EPI_ISL_14463612.json"
82027 "USA/WA-PHL-024853/2022" "EPI_ISL_14463613" "?" "Drew MacKellar et al" "Incyte Diagnostics Spokane" "Washington State Department of Health Public Health Laboratories" "https://www.epicov.org/acknowledgement/36/13/EPI_ISL_14463613.json"
82028 "USA/WA-PHL-024854/2022" "EPI_ISL_14463614" "?" "Drew MacKellar et al" "Incyte Diagnostics Spokane" "Washington State Department of Health Public Health Laboratories" "https://www.epicov.org/acknowledgement/36/14/EPI_ISL_14463614.json"
82029 "USA/WA-PHL-024855/2022" "EPI_ISL_14463615" "?" "Drew MacKellar et al" "Incyte Diagnostics Spokane" "Washington State Department of Health Public Health Laboratories" "https://www.epicov.org/acknowledgement/36/15/EPI_ISL_14463615.json"
82030 "USA/WA-PHL-024856/2022" "EPI_ISL_14463616" "?" "Drew MacKellar et al" "Incyte Diagnostics Spokane" "Washington State Department of Health Public Health Laboratories" "https://www.epicov.org/acknowledgement/36/16/EPI_ISL_14463616.json"
82031 "USA/WA-PHL-024858/2022" "EPI_ISL_14463617" "?" "Drew MacKellar et al" "Incyte Diagnostics Spokane" "Washington State Department of Health Public Health Laboratories" "https://www.epicov.org/acknowledgement/36/17/EPI_ISL_14463617.json"
82032 "USA/WA-PHL-024860/2022" "EPI_ISL_14463618" "?" "Drew MacKellar et al" "Incyte Diagnostics Spokane" "Washington State Department of Health Public Health Laboratories" "https://www.epicov.org/acknowledgement/36/18/EPI_ISL_14463618.json"
82033 "USA/WA-PHL-024861/2022" "EPI_ISL_14463619" "?" "Drew MacKellar et al" "Incyte Diagnostics Spokane" "Washington State Department of Health Public Health Laboratories" "https://www.epicov.org/acknowledgement/36/19/EPI_ISL_14463619.json"
82034 "USA/WA-PHL-024862/2022" "EPI_ISL_14463620" "?" "Drew MacKellar et al" "Incyte Diagnostics Spokane" "Washington State Department of Health Public Health Laboratories" "https://www.epicov.org/acknowledgement/36/20/EPI_ISL_14463620.json"
82035 "USA/WA-PHL-024863/2022" "EPI_ISL_14463621" "?" "Drew MacKellar et al" "Incyte Diagnostics Spokane" "Washington State Department of Health Public Health Laboratories" "https://www.epicov.org/acknowledgement/36/21/EPI_ISL_14463621.json"
82036 "USA/WA-PHL-024864/2022" "EPI_ISL_14463622" "?" "Drew MacKellar et al" "Incyte Diagnostics Spokane" "Washington State Department of Health Public Health Laboratories" "https://www.epicov.org/acknowledgement/36/22/EPI_ISL_14463622.json"
82037 "USA/WA-PHL-024865/2022" "EPI_ISL_14463623" "?" "Drew MacKellar et al" "Incyte Diagnostics Spokane" "Washington State Department of Health Public Health Laboratories" "https://www.epicov.org/acknowledgement/36/23/EPI_ISL_14463623.json"
82038 "USA/WA-PHL-024866/2022" "EPI_ISL_14463624" "?" "Drew MacKellar et al" "Incyte Diagnostics Spokane" "Washington State Department of Health Public Health Laboratories" "https://www.epicov.org/acknowledgement/36/24/EPI_ISL_14463624.json"
82039 "USA/WA-PHL-024868/2022" "EPI_ISL_14463625" "?" "Drew MacKellar et al" "Incyte Diagnostics Spokane" "Washington State Department of Health Public Health Laboratories" "https://www.epicov.org/acknowledgement/36/25/EPI_ISL_14463625.json"
82040 "USA/WA-PHL-024869/2022" "EPI_ISL_14463626" "?" "Drew MacKellar et al" "Incyte Diagnostics Spokane" "Washington State Department of Health Public Health Laboratories" "https://www.epicov.org/acknowledgement/36/26/EPI_ISL_14463626.json"
82041 "USA/WA-PHL-024870/2022" "EPI_ISL_14463627" "?" "Drew MacKellar et al" "Incyte Diagnostics Spokane" "Washington State Department of Health Public Health Laboratories" "https://www.epicov.org/acknowledgement/36/27/EPI_ISL_14463627.json"
82042 "USA/WA-PHL-024871/2022" "EPI_ISL_14463628" "?" "Drew MacKellar et al" "Incyte Diagnostics Spokane" "Washington State Department of Health Public Health Laboratories" "https://www.epicov.org/acknowledgement/36/28/EPI_ISL_14463628.json"
82043 "USA/WA-PHL-024872/2022" "EPI_ISL_14463629" "?" "Drew MacKellar et al" "Incyte Diagnostics Spokane" "Washington State Department of Health Public Health Laboratories" "https://www.epicov.org/acknowledgement/36/29/EPI_ISL_14463629.json"
82044 "USA/WA-PHL-024873/2022" "EPI_ISL_14463630" "?" "Drew MacKellar et al" "Incyte Diagnostics Spokane" "Washington State Department of Health Public Health Laboratories" "https://www.epicov.org/acknowledgement/36/30/EPI_ISL_14463630.json"
82045 "USA/WA-PHL-024874/2022" "EPI_ISL_14463631" "?" "Drew MacKellar et al" "Incyte Diagnostics Spokane" "Washington State Department of Health Public Health Laboratories" "https://www.epicov.org/acknowledgement/36/31/EPI_ISL_14463631.json"
82046 "USA/WA-PHL-024875/2022" "EPI_ISL_14463632" "?" "Drew MacKellar et al" "Incyte Diagnostics Spokane" "Washington State Department of Health Public Health Laboratories" "https://www.epicov.org/acknowledgement/36/32/EPI_ISL_14463632.json"
82047 "USA/WA-PHL-024876/2022" "EPI_ISL_14463633" "?" "Drew MacKellar et al" "Incyte Diagnostics Spokane" "Washington State Department of Health Public Health Laboratories" "https://www.epicov.org/acknowledgement/36/33/EPI_ISL_14463633.json"
82048 "USA/WA-PHL-024877/2022" "EPI_ISL_14463634" "?" "Drew MacKellar et al" "Incyte Diagnostics Spokane" "Washington State Department of Health Public Health Laboratories" "https://www.epicov.org/acknowledgement/36/34/EPI_ISL_14463634.json"
82049 "USA/WA-PHL-024878/2022" "EPI_ISL_14463635" "?" "Drew MacKellar et al" "Incyte Diagnostics Spokane" "Washington State Department of Health Public Health Laboratories" "https://www.epicov.org/acknowledgement/36/35/EPI_ISL_14463635.json"
82050 "USA/WA-PHL-024879/2022" "EPI_ISL_14463636" "?" "Drew MacKellar et al" "Incyte Diagnostics Spokane" "Washington State Department of Health Public Health Laboratories" "https://www.epicov.org/acknowledgement/36/36/EPI_ISL_14463636.json"
82051 "USA/WA-PHL-024880/2022" "EPI_ISL_14463637" "?" "Drew MacKellar et al" "Incyte Diagnostics Spokane" "Washington State Department of Health Public Health Laboratories" "https://www.epicov.org/acknowledgement/36/37/EPI_ISL_14463637.json"
82052 "USA/WA-PHL-024881/2022" "EPI_ISL_14463638" "?" "Drew MacKellar et al" "Incyte Diagnostics Spokane" "Washington State Department of Health Public Health Laboratories" "https://www.epicov.org/acknowledgement/36/38/EPI_ISL_14463638.json"
82053 "USA/WA-PHL-024882/2022" "EPI_ISL_14463639" "?" "Drew MacKellar et al" "Incyte Diagnostics Spokane" "Washington State Department of Health Public Health Laboratories" "https://www.epicov.org/acknowledgement/36/39/EPI_ISL_14463639.json"
82054 "USA/WA-PHL-024883/2022" "EPI_ISL_14463640" "?" "Drew MacKellar et al" "Incyte Diagnostics Spokane" "Washington State Department of Health Public Health Laboratories" "https://www.epicov.org/acknowledgement/36/40/EPI_ISL_14463640.json"
82055 "USA/WA-PHL-024884/2022" "EPI_ISL_14463641" "?" "Drew MacKellar et al" "Incyte Diagnostics Spokane" "Washington State Department of Health Public Health Laboratories" "https://www.epicov.org/acknowledgement/36/41/EPI_ISL_14463641.json"
82056 "USA/WA-PHL-024885/2022" "EPI_ISL_14463642" "?" "Drew MacKellar et al" "Incyte Diagnostics Spokane" "Washington State Department of Health Public Health Laboratories" "https://www.epicov.org/acknowledgement/36/42/EPI_ISL_14463642.json"
82057 "USA/WA-PHL-024886/2022" "EPI_ISL_14463643" "?" "Drew MacKellar et al" "Incyte Diagnostics Spokane" "Washington State Department of Health Public Health Laboratories" "https://www.epicov.org/acknowledgement/36/43/EPI_ISL_14463643.json"
82058 "USA/WA-PHL-024887/2022" "EPI_ISL_14463644" "?" "Drew MacKellar et al" "Incyte Diagnostics Spokane" "Washington State Department of Health Public Health Laboratories" "https://www.epicov.org/acknowledgement/36/44/EPI_ISL_14463644.json"
82059 "USA/WA-PHL-024888/2022" "EPI_ISL_14463645" "?" "Drew MacKellar et al" "Incyte Diagnostics Spokane" "Washington State Department of Health Public Health Laboratories" "https://www.epicov.org/acknowledgement/36/45/EPI_ISL_14463645.json"
82060 "USA/WA-PHL-024889/2022" "EPI_ISL_14463646" "?" "Drew MacKellar et al" "Incyte Diagnostics Spokane" "Washington State Department of Health Public Health Laboratories" "https://www.epicov.org/acknowledgement/36/46/EPI_ISL_14463646.json"
82061 "USA/WA-PHL-024890/2022" "EPI_ISL_14463647" "?" "Drew MacKellar et al" "Incyte Diagnostics Spokane" "Washington State Department of Health Public Health Laboratories" "https://www.epicov.org/acknowledgement/36/47/EPI_ISL_14463647.json"
82062 "USA/WA-PHL-024891/2022" "EPI_ISL_14463648" "?" "Drew MacKellar et al" "Incyte Diagnostics Spokane" "Washington State Department of Health Public Health Laboratories" "https://www.epicov.org/acknowledgement/36/48/EPI_ISL_14463648.json"
82063 "USA/WA-PHL-024892/2022" "EPI_ISL_14463649" "?" "Drew MacKellar et al" "Incyte Diagnostics Spokane" "Washington State Department of Health Public Health Laboratories" "https://www.epicov.org/acknowledgement/36/49/EPI_ISL_14463649.json"
82064 "USA/WA-PHL-024893/2022" "EPI_ISL_14463650" "?" "Drew MacKellar et al" "Incyte Diagnostics Spokane" "Washington State Department of Health Public Health Laboratories" "https://www.epicov.org/acknowledgement/36/50/EPI_ISL_14463650.json"
82065 "USA/WA-PHL-024894/2022" "EPI_ISL_14463651" "?" "Drew MacKellar et al" "Incyte Diagnostics Spokane" "Washington State Department of Health Public Health Laboratories" "https://www.epicov.org/acknowledgement/36/51/EPI_ISL_14463651.json"
82066 "USA/WA-PHL-024895/2022" "EPI_ISL_14463652" "?" "Drew MacKellar et al" "Incyte Diagnostics Spokane" "Washington State Department of Health Public Health Laboratories" "https://www.epicov.org/acknowledgement/36/52/EPI_ISL_14463652.json"
82067 "USA/WA-PHL-024896/2022" "EPI_ISL_14463653" "?" "Drew MacKellar et al" "Incyte Diagnostics Spokane" "Washington State Department of Health Public Health Laboratories" "https://www.epicov.org/acknowledgement/36/53/EPI_ISL_14463653.json"
82068 "USA/WA-PHL-024897/2022" "EPI_ISL_14463654" "?" "Drew MacKellar et al" "Incyte Diagnostics Spokane" "Washington State Department of Health Public Health Laboratories" "https://www.epicov.org/acknowledgement/36/54/EPI_ISL_14463654.json"
82069 "USA/WA-PHL-024898/2022" "EPI_ISL_14463655" "?" "Drew MacKellar et al" "Incyte Diagnostics Spokane" "Washington State Department of Health Public Health Laboratories" "https://www.epicov.org/acknowledgement/36/55/EPI_ISL_14463655.json"
82070 "USA/WA-PHL-024899/2022" "EPI_ISL_14463656" "?" "Drew MacKellar et al" "Incyte Diagnostics Spokane" "Washington State Department of Health Public Health Laboratories" "https://www.epicov.org/acknowledgement/36/56/EPI_ISL_14463656.json"
82071 "USA/WA-PHL-024900/2022" "EPI_ISL_14463657" "?" "Drew MacKellar et al" "Incyte Diagnostics Spokane" "Washington State Department of Health Public Health Laboratories" "https://www.epicov.org/acknowledgement/36/57/EPI_ISL_14463657.json"
82072 "USA/WA-PHL-024901/2022" "EPI_ISL_14463658" "?" "Drew MacKellar et al" "Incyte Diagnostics Spokane" "Washington State Department of Health Public Health Laboratories" "https://www.epicov.org/acknowledgement/36/58/EPI_ISL_14463658.json"
82073 "USA/WA-PHL-024902/2022" "EPI_ISL_14463659" "?" "Drew MacKellar et al" "Incyte Diagnostics Spokane" "Washington State Department of Health Public Health Laboratories" "https://www.epicov.org/acknowledgement/36/59/EPI_ISL_14463659.json"
82074 "USA/WA-PHL-024903/2022" "EPI_ISL_14463660" "?" "Drew MacKellar et al" "Incyte Diagnostics Spokane" "Washington State Department of Health Public Health Laboratories" "https://www.epicov.org/acknowledgement/36/60/EPI_ISL_14463660.json"
82075 "USA/WA-PHL-024904/2022" "EPI_ISL_14463661" "?" "Drew MacKellar et al" "Incyte Diagnostics Spokane" "Washington State Department of Health Public Health Laboratories" "https://www.epicov.org/acknowledgement/36/61/EPI_ISL_14463661.json"
82076 "USA/WA-PHL-024905/2022" "EPI_ISL_14463662" "?" "Drew MacKellar et al" "Incyte Diagnostics Spokane" "Washington State Department of Health Public Health Laboratories" "https://www.epicov.org/acknowledgement/36/62/EPI_ISL_14463662.json"
82077 "USA/WA-PHL-024906/2022" "EPI_ISL_14463663" "?" "Drew MacKellar et al" "Incyte Diagnostics Spokane" "Washington State Department of Health Public Health Laboratories" "https://www.epicov.org/acknowledgement/36/63/EPI_ISL_14463663.json"
82078 "USA/WA-PHL-024907/2022" "EPI_ISL_14463664" "?" "Drew MacKellar et al" "Incyte Diagnostics Spokane" "Washington State Department of Health Public Health Laboratories" "https://www.epicov.org/acknowledgement/36/64/EPI_ISL_14463664.json"
82079 "USA/WA-PHL-024908/2022" "EPI_ISL_14463665" "?" "Drew MacKellar et al" "Incyte Diagnostics Spokane" "Washington State Department of Health Public Health Laboratories" "https://www.epicov.org/acknowledgement/36/65/EPI_ISL_14463665.json"
82080 "USA/WA-PHL-024909/2022" "EPI_ISL_14463666" "?" "Drew MacKellar et al" "Incyte Diagnostics Spokane" "Washington State Department of Health Public Health Laboratories" "https://www.epicov.org/acknowledgement/36/66/EPI_ISL_14463666.json"
82081 "USA/WA-PHL-024910/2022" "EPI_ISL_14463667" "?" "Drew MacKellar et al" "Incyte Diagnostics Spokane" "Washington State Department of Health Public Health Laboratories" "https://www.epicov.org/acknowledgement/36/67/EPI_ISL_14463667.json"
82082 "USA/WA-PHL-024911/2022" "EPI_ISL_14463668" "?" "Drew MacKellar et al" "Incyte Diagnostics Spokane" "Washington State Department of Health Public Health Laboratories" "https://www.epicov.org/acknowledgement/36/68/EPI_ISL_14463668.json"
82083 "USA/WA-PHL-024912/2022" "EPI_ISL_14463669" "?" "Drew MacKellar et al" "Incyte Diagnostics Spokane" "Washington State Department of Health Public Health Laboratories" "https://www.epicov.org/acknowledgement/36/69/EPI_ISL_14463669.json"
82084 "USA/WA-PHL-024913/2022" "EPI_ISL_14463670" "?" "Drew MacKellar et al" "Incyte Diagnostics Spokane" "Washington State Department of Health Public Health Laboratories" "https://www.epicov.org/acknowledgement/36/70/EPI_ISL_14463670.json"
82085 "USA/WA-PHL-024915/2022" "EPI_ISL_14463671" "?" "Drew MacKellar et al" "Incyte Diagnostics Spokane" "Washington State Department of Health Public Health Laboratories" "https://www.epicov.org/acknowledgement/36/71/EPI_ISL_14463671.json"
82086 "USA/WA-PHL-024916/2022" "EPI_ISL_14463672" "?" "Drew MacKellar et al" "Incyte Diagnostics Spokane" "Washington State Department of Health Public Health Laboratories" "https://www.epicov.org/acknowledgement/36/72/EPI_ISL_14463672.json"
82087 "USA/WA-PHL-024917/2022" "EPI_ISL_14463673" "?" "Drew MacKellar et al" "Incyte Diagnostics Spokane" "Washington State Department of Health Public Health Laboratories" "https://www.epicov.org/acknowledgement/36/73/EPI_ISL_14463673.json"
82088 "USA/WA-PHL-024918/2022" "EPI_ISL_14463674" "?" "Drew MacKellar et al" "Incyte Diagnostics Spokane" "Washington State Department of Health Public Health Laboratories" "https://www.epicov.org/acknowledgement/36/74/EPI_ISL_14463674.json"
82089 "USA/WA-PHL-024919/2022" "EPI_ISL_14463675" "?" "Drew MacKellar et al" "Incyte Diagnostics Spokane" "Washington State Department of Health Public Health Laboratories" "https://www.epicov.org/acknowledgement/36/75/EPI_ISL_14463675.json"
82090 "USA/WA-PHL-024920/2022" "EPI_ISL_14463676" "?" "Drew MacKellar et al" "Incyte Diagnostics Spokane" "Washington State Department of Health Public Health Laboratories" "https://www.epicov.org/acknowledgement/36/76/EPI_ISL_14463676.json"
82091 "USA/WA-PHL-024921/2022" "EPI_ISL_14463677" "?" "Drew MacKellar et al" "Incyte Diagnostics Spokane" "Washington State Department of Health Public Health Laboratories" "https://www.epicov.org/acknowledgement/36/77/EPI_ISL_14463677.json"
82092 "USA/WA-PHL-024922/2022" "EPI_ISL_14463678" "?" "Drew MacKellar et al" "Incyte Diagnostics Spokane" "Washington State Department of Health Public Health Laboratories" "https://www.epicov.org/acknowledgement/36/78/EPI_ISL_14463678.json"
82093 "USA/WA-PHL-024923/2022" "EPI_ISL_14463679" "?" "Drew MacKellar et al" "Incyte Diagnostics Spokane" "Washington State Department of Health Public Health Laboratories" "https://www.epicov.org/acknowledgement/36/79/EPI_ISL_14463679.json"
82094 "USA/WA-PHL-024925/2022" "EPI_ISL_14463680" "?" "Drew MacKellar et al" "Incyte Diagnostics Spokane" "Washington State Department of Health Public Health Laboratories" "https://www.epicov.org/acknowledgement/36/80/EPI_ISL_14463680.json"
82095 "USA/WA-PHL-024926/2022" "EPI_ISL_14463681" "?" "Drew MacKellar et al" "Incyte Diagnostics Spokane" "Washington State Department of Health Public Health Laboratories" "https://www.epicov.org/acknowledgement/36/81/EPI_ISL_14463681.json"
82096 "USA/WA-PHL-024927/2022" "EPI_ISL_14463682" "?" "Drew MacKellar et al" "Incyte Diagnostics Spokane" "Washington State Department of Health Public Health Laboratories" "https://www.epicov.org/acknowledgement/36/82/EPI_ISL_14463682.json"
82097 "USA/WA-PHL-024928/2022" "EPI_ISL_14463683" "?" "Drew MacKellar et al" "Incyte Diagnostics Spokane" "Washington State Department of Health Public Health Laboratories" "https://www.epicov.org/acknowledgement/36/83/EPI_ISL_14463683.json"
82098 "USA/WA-PHL-024929/2022" "EPI_ISL_14463684" "?" "Drew MacKellar et al" "Incyte Diagnostics Spokane" "Washington State Department of Health Public Health Laboratories" "https://www.epicov.org/acknowledgement/36/84/EPI_ISL_14463684.json"
82099 "USA/WA-PHL-024930/2022" "EPI_ISL_14463685" "?" "Drew MacKellar et al" "Incyte Diagnostics Spokane" "Washington State Department of Health Public Health Laboratories" "https://www.epicov.org/acknowledgement/36/85/EPI_ISL_14463685.json"
82100 "USA/WA-PHL-024931/2022" "EPI_ISL_14463686" "?" "Drew MacKellar et al" "Incyte Diagnostics Spokane" "Washington State Department of Health Public Health Laboratories" "https://www.epicov.org/acknowledgement/36/86/EPI_ISL_14463686.json"
82101 "USA/WA-PHL-024932/2022" "EPI_ISL_14463687" "?" "Drew MacKellar et al" "Incyte Diagnostics Spokane" "Washington State Department of Health Public Health Laboratories" "https://www.epicov.org/acknowledgement/36/87/EPI_ISL_14463687.json"
82102 "USA/WA-PHL-024933/2022" "EPI_ISL_14463688" "?" "Drew MacKellar et al" "Incyte Diagnostics Spokane" "Washington State Department of Health Public Health Laboratories" "https://www.epicov.org/acknowledgement/36/88/EPI_ISL_14463688.json"
82103 "USA/WA-PHL-024934/2022" "EPI_ISL_14463689" "?" "Drew MacKellar et al" "Incyte Diagnostics Spokane" "Washington State Department of Health Public Health Laboratories" "https://www.epicov.org/acknowledgement/36/89/EPI_ISL_14463689.json"
82104 "USA/WA-PHL-024935/2022" "EPI_ISL_14463690" "?" "Drew MacKellar et al" "Incyte Diagnostics Spokane" "Washington State Department of Health Public Health Laboratories" "https://www.epicov.org/acknowledgement/36/90/EPI_ISL_14463690.json"
82105 "USA/WA-PHL-024936/2022" "EPI_ISL_14463691" "?" "Drew MacKellar et al" "Incyte Diagnostics Spokane" "Washington State Department of Health Public Health Laboratories" "https://www.epicov.org/acknowledgement/36/91/EPI_ISL_14463691.json"
82106 "USA/WA-PHL-024937/2022" "EPI_ISL_14463692" "?" "Drew MacKellar et al" "Incyte Diagnostics Spokane" "Washington State Department of Health Public Health Laboratories" "https://www.epicov.org/acknowledgement/36/92/EPI_ISL_14463692.json"
82107 "USA/WA-PHL-024938/2022" "EPI_ISL_14463693" "?" "Drew MacKellar et al" "Incyte Diagnostics Spokane" "Washington State Department of Health Public Health Laboratories" "https://www.epicov.org/acknowledgement/36/93/EPI_ISL_14463693.json"
82108 "USA/WA-PHL-024939/2022" "EPI_ISL_14463694" "?" "Drew MacKellar et al" "Incyte Diagnostics Spokane" "Washington State Department of Health Public Health Laboratories" "https://www.epicov.org/acknowledgement/36/94/EPI_ISL_14463694.json"
82109 "USA/WA-PHL-024940/2022" "EPI_ISL_14463695" "?" "Drew MacKellar et al" "Incyte Diagnostics Spokane" "Washington State Department of Health Public Health Laboratories" "https://www.epicov.org/acknowledgement/36/95/EPI_ISL_14463695.json"
82110 "USA/WA-PHL-024941/2022" "EPI_ISL_14463696" "?" "Drew MacKellar et al" "Incyte Diagnostics Spokane" "Washington State Department of Health Public Health Laboratories" "https://www.epicov.org/acknowledgement/36/96/EPI_ISL_14463696.json"
82111 "USA/WA-PHL-024942/2022" "EPI_ISL_14463697" "?" "Drew MacKellar et al" "Incyte Diagnostics Spokane" "Washington State Department of Health Public Health Laboratories" "https://www.epicov.org/acknowledgement/36/97/EPI_ISL_14463697.json"
82112 "USA/WA-PHL-024943/2022" "EPI_ISL_14463698" "?" "Drew MacKellar et al" "Incyte Diagnostics Spokane" "Washington State Department of Health Public Health Laboratories" "https://www.epicov.org/acknowledgement/36/98/EPI_ISL_14463698.json"
82113 "USA/WA-PHL-024944/2022" "EPI_ISL_14463699" "?" "Drew MacKellar et al" "Northwest Laboratory" "Washington State Department of Health Public Health Laboratories" "https://www.epicov.org/acknowledgement/36/99/EPI_ISL_14463699.json"
82114 "USA/WA-PHL-024945/2022" "EPI_ISL_14463700" "?" "Drew MacKellar et al" "Northwest Laboratory" "Washington State Department of Health Public Health Laboratories" "https://www.epicov.org/acknowledgement/37/00/EPI_ISL_14463700.json"
82115 "USA/WA-PHL-024946/2022" "EPI_ISL_14463701" "?" "Drew MacKellar et al" "Northwest Laboratory" "Washington State Department of Health Public Health Laboratories" "https://www.epicov.org/acknowledgement/37/01/EPI_ISL_14463701.json"
82116 "USA/WA-PHL-024947/2022" "EPI_ISL_14463702" "?" "Drew MacKellar et al" "Northwest Laboratory" "Washington State Department of Health Public Health Laboratories" "https://www.epicov.org/acknowledgement/37/02/EPI_ISL_14463702.json"
82117 "USA/WA-PHL-024948/2022" "EPI_ISL_14463703" "?" "Drew MacKellar et al" "Northwest Laboratory" "Washington State Department of Health Public Health Laboratories" "https://www.epicov.org/acknowledgement/37/03/EPI_ISL_14463703.json"
82118 "USA/WA-PHL-024949/2022" "EPI_ISL_14463704" "?" "Drew MacKellar et al" "Northwest Laboratory" "Washington State Department of Health Public Health Laboratories" "https://www.epicov.org/acknowledgement/37/04/EPI_ISL_14463704.json"
82119 "USA/WA-PHL-024950/2022" "EPI_ISL_14463705" "?" "Drew MacKellar et al" "Northwest Laboratory" "Washington State Department of Health Public Health Laboratories" "https://www.epicov.org/acknowledgement/37/05/EPI_ISL_14463705.json"
82120 "USA/WA-PHL-024951/2022" "EPI_ISL_14463706" "?" "Drew MacKellar et al" "Northwest Laboratory" "Washington State Department of Health Public Health Laboratories" "https://www.epicov.org/acknowledgement/37/06/EPI_ISL_14463706.json"
82121 "USA/WA-PHL-024952/2022" "EPI_ISL_14463707" "?" "Drew MacKellar et al" "Northwest Laboratory" "Washington State Department of Health Public Health Laboratories" "https://www.epicov.org/acknowledgement/37/07/EPI_ISL_14463707.json"
82122 "USA/WA-PHL-024953/2022" "EPI_ISL_14463708" "?" "Drew MacKellar et al" "Northwest Laboratory" "Washington State Department of Health Public Health Laboratories" "https://www.epicov.org/acknowledgement/37/08/EPI_ISL_14463708.json"
82123 "USA/WA-PHL-024954/2022" "EPI_ISL_14463709" "?" "Drew MacKellar et al" "Northwest Laboratory" "Washington State Department of Health Public Health Laboratories" "https://www.epicov.org/acknowledgement/37/09/EPI_ISL_14463709.json"
82124 "USA/WA-PHL-024955/2022" "EPI_ISL_14463710" "?" "Drew MacKellar et al" "Northwest Laboratory" "Washington State Department of Health Public Health Laboratories" "https://www.epicov.org/acknowledgement/37/10/EPI_ISL_14463710.json"
82125 "USA/WA-PHL-024956/2022" "EPI_ISL_14463711" "?" "Drew MacKellar et al" "Northwest Laboratory" "Washington State Department of Health Public Health Laboratories" "https://www.epicov.org/acknowledgement/37/11/EPI_ISL_14463711.json"
82126 "USA/WA-PHL-024957/2022" "EPI_ISL_14463712" "?" "Drew MacKellar et al" "Northwest Laboratory" "Washington State Department of Health Public Health Laboratories" "https://www.epicov.org/acknowledgement/37/12/EPI_ISL_14463712.json"
82127 "USA/WA-PHL-024958/2022" "EPI_ISL_14463713" "?" "Drew MacKellar et al" "Northwest Laboratory" "Washington State Department of Health Public Health Laboratories" "https://www.epicov.org/acknowledgement/37/13/EPI_ISL_14463713.json"
82128 "USA/WA-PHL-024959/2022" "EPI_ISL_14463714" "?" "Drew MacKellar et al" "Northwest Laboratory" "Washington State Department of Health Public Health Laboratories" "https://www.epicov.org/acknowledgement/37/14/EPI_ISL_14463714.json"
82129 "USA/WA-PHL-024961/2022" "EPI_ISL_14463715" "?" "Drew MacKellar et al" "Northwest Laboratory" "Washington State Department of Health Public Health Laboratories" "https://www.epicov.org/acknowledgement/37/15/EPI_ISL_14463715.json"
82130 "USA/WA-PHL-024962/2022" "EPI_ISL_14463716" "?" "Drew MacKellar et al" "Northwest Laboratory" "Washington State Department of Health Public Health Laboratories" "https://www.epicov.org/acknowledgement/37/16/EPI_ISL_14463716.json"
82131 "USA/WA-PHL-024963/2022" "EPI_ISL_14463717" "?" "Drew MacKellar et al" "Northwest Laboratory" "Washington State Department of Health Public Health Laboratories" "https://www.epicov.org/acknowledgement/37/17/EPI_ISL_14463717.json"
82132 "USA/WA-PHL-024964/2022" "EPI_ISL_14463718" "?" "Drew MacKellar et al" "Northwest Laboratory" "Washington State Department of Health Public Health Laboratories" "https://www.epicov.org/acknowledgement/37/18/EPI_ISL_14463718.json"
82133 "USA/WA-PHL-024965/2022" "EPI_ISL_14463719" "?" "Drew MacKellar et al" "Northwest Laboratory" "Washington State Department of Health Public Health Laboratories" "https://www.epicov.org/acknowledgement/37/19/EPI_ISL_14463719.json"
82134 "USA/WA-PHL-024966/2022" "EPI_ISL_14463720" "?" "Drew MacKellar et al" "Northwest Laboratory" "Washington State Department of Health Public Health Laboratories" "https://www.epicov.org/acknowledgement/37/20/EPI_ISL_14463720.json"
82135 "USA/WA-PHL-024967/2022" "EPI_ISL_14463721" "?" "Drew MacKellar et al" "Northwest Laboratory" "Washington State Department of Health Public Health Laboratories" "https://www.epicov.org/acknowledgement/37/21/EPI_ISL_14463721.json"
82136 "USA/WA-PHL-024968/2022" "EPI_ISL_14463722" "?" "Drew MacKellar et al" "Northwest Laboratory" "Washington State Department of Health Public Health Laboratories" "https://www.epicov.org/acknowledgement/37/22/EPI_ISL_14463722.json"
82137 "USA/WA-PHL-024969/2022" "EPI_ISL_14463723" "?" "Drew MacKellar et al" "Northwest Laboratory" "Washington State Department of Health Public Health Laboratories" "https://www.epicov.org/acknowledgement/37/23/EPI_ISL_14463723.json"
82138 "USA/WA-PHL-024970/2022" "EPI_ISL_14463724" "?" "Drew MacKellar et al" "Northwest Laboratory" "Washington State Department of Health Public Health Laboratories" "https://www.epicov.org/acknowledgement/37/24/EPI_ISL_14463724.json"
82139 "USA/WA-PHL-024972/2022" "EPI_ISL_14463725" "?" "Drew MacKellar et al" "Northwest Laboratory" "Washington State Department of Health Public Health Laboratories" "https://www.epicov.org/acknowledgement/37/25/EPI_ISL_14463725.json"
82140 "USA/WA-PHL-024973/2022" "EPI_ISL_14463726" "?" "Drew MacKellar et al" "Northwest Laboratory" "Washington State Department of Health Public Health Laboratories" "https://www.epicov.org/acknowledgement/37/26/EPI_ISL_14463726.json"
82141 "USA/WA-PHL-024974/2022" "EPI_ISL_14463727" "?" "Drew MacKellar et al" "Northwest Laboratory" "Washington State Department of Health Public Health Laboratories" "https://www.epicov.org/acknowledgement/37/27/EPI_ISL_14463727.json"
82142 "USA/WA-PHL-024975/2022" "EPI_ISL_14463728" "?" "Drew MacKellar et al" "Northwest Laboratory" "Washington State Department of Health Public Health Laboratories" "https://www.epicov.org/acknowledgement/37/28/EPI_ISL_14463728.json"
82143 "USA/WA-PHL-024976/2022" "EPI_ISL_14463729" "?" "Drew MacKellar et al" "Northwest Laboratory" "Washington State Department of Health Public Health Laboratories" "https://www.epicov.org/acknowledgement/37/29/EPI_ISL_14463729.json"
82144 "USA/WA-PHL-024977/2022" "EPI_ISL_14463730" "?" "Drew MacKellar et al" "Northwest Laboratory" "Washington State Department of Health Public Health Laboratories" "https://www.epicov.org/acknowledgement/37/30/EPI_ISL_14463730.json"
82145 "USA/WA-PHL-024979/2022" "EPI_ISL_14463731" "?" "Drew MacKellar et al" "Northwest Laboratory" "Washington State Department of Health Public Health Laboratories" "https://www.epicov.org/acknowledgement/37/31/EPI_ISL_14463731.json"
82146 "USA/WA-PHL-024980/2022" "EPI_ISL_14463732" "?" "Drew MacKellar et al" "Northwest Laboratory" "Washington State Department of Health Public Health Laboratories" "https://www.epicov.org/acknowledgement/37/32/EPI_ISL_14463732.json"
82147 "USA/WA-PHL-024981/2022" "EPI_ISL_14463733" "?" "Drew MacKellar et al" "Northwest Laboratory" "Washington State Department of Health Public Health Laboratories" "https://www.epicov.org/acknowledgement/37/33/EPI_ISL_14463733.json"
82148 "USA/WA-PHL-024983/2022" "EPI_ISL_14463734" "?" "Drew MacKellar et al" "Northwest Laboratory" "Washington State Department of Health Public Health Laboratories" "https://www.epicov.org/acknowledgement/37/34/EPI_ISL_14463734.json"
82149 "USA/WA-PHL-024984/2022" "EPI_ISL_14463735" "?" "Drew MacKellar et al" "Northwest Laboratory" "Washington State Department of Health Public Health Laboratories" "https://www.epicov.org/acknowledgement/37/35/EPI_ISL_14463735.json"
82150 "USA/WA-PHL-024985/2022" "EPI_ISL_14463736" "?" "Drew MacKellar et al" "Northwest Laboratory" "Washington State Department of Health Public Health Laboratories" "https://www.epicov.org/acknowledgement/37/36/EPI_ISL_14463736.json"
82151 "USA/WA-PHL-024986/2022" "EPI_ISL_14463737" "?" "Drew MacKellar et al" "Northwest Laboratory" "Washington State Department of Health Public Health Laboratories" "https://www.epicov.org/acknowledgement/37/37/EPI_ISL_14463737.json"
82152 "USA/WA-PHL-024987/2022" "EPI_ISL_14463738" "?" "Drew MacKellar et al" "Northwest Laboratory" "Washington State Department of Health Public Health Laboratories" "https://www.epicov.org/acknowledgement/37/38/EPI_ISL_14463738.json"
82153 "USA/WA-PHL-024989/2022" "EPI_ISL_14463739" "?" "Drew MacKellar et al" "Northwest Laboratory" "Washington State Department of Health Public Health Laboratories" "https://www.epicov.org/acknowledgement/37/39/EPI_ISL_14463739.json"
82154 "USA/WA-PHL-024990/2022" "EPI_ISL_14463740" "?" "Drew MacKellar et al" "Northwest Laboratory" "Washington State Department of Health Public Health Laboratories" "https://www.epicov.org/acknowledgement/37/40/EPI_ISL_14463740.json"
82155 "USA/WA-PHL-024991/2022" "EPI_ISL_14463741" "?" "Drew MacKellar et al" "Northwest Laboratory" "Washington State Department of Health Public Health Laboratories" "https://www.epicov.org/acknowledgement/37/41/EPI_ISL_14463741.json"
82156 "USA/WA-PHL-024992/2022" "EPI_ISL_14463742" "?" "Drew MacKellar et al" "Northwest Laboratory" "Washington State Department of Health Public Health Laboratories" "https://www.epicov.org/acknowledgement/37/42/EPI_ISL_14463742.json"
82157 "USA/WA-PHL-024993/2022" "EPI_ISL_14463743" "?" "Drew MacKellar et al" "Northwest Laboratory" "Washington State Department of Health Public Health Laboratories" "https://www.epicov.org/acknowledgement/37/43/EPI_ISL_14463743.json"
82158 "USA/WA-PHL-024995/2022" "EPI_ISL_14463744" "?" "Drew MacKellar et al" "Northwest Laboratory" "Washington State Department of Health Public Health Laboratories" "https://www.epicov.org/acknowledgement/37/44/EPI_ISL_14463744.json"
82159 "USA/WA-PHL-024998/2022" "EPI_ISL_14463745" "?" "Drew MacKellar et al" "Northwest Laboratory" "Washington State Department of Health Public Health Laboratories" "https://www.epicov.org/acknowledgement/37/45/EPI_ISL_14463745.json"
82160 "USA/WA-PHL-024999/2022" "EPI_ISL_14463746" "?" "Drew MacKellar et al" "Northwest Laboratory" "Washington State Department of Health Public Health Laboratories" "https://www.epicov.org/acknowledgement/37/46/EPI_ISL_14463746.json"
82161 "USA/WA-PHL-025000/2022" "EPI_ISL_14463747" "?" "Drew MacKellar et al" "Northwest Laboratory" "Washington State Department of Health Public Health Laboratories" "https://www.epicov.org/acknowledgement/37/47/EPI_ISL_14463747.json"
82162 "USA/WA-PHL-025001/2022" "EPI_ISL_14463748" "?" "Drew MacKellar et al" "Northwest Laboratory" "Washington State Department of Health Public Health Laboratories" "https://www.epicov.org/acknowledgement/37/48/EPI_ISL_14463748.json"
82163 "USA/WA-PHL-025002/2022" "EPI_ISL_14463749" "?" "Drew MacKellar et al" "Northwest Laboratory" "Washington State Department of Health Public Health Laboratories" "https://www.epicov.org/acknowledgement/37/49/EPI_ISL_14463749.json"
82164 "USA/WA-PHL-025003/2022" "EPI_ISL_14463750" "?" "Drew MacKellar et al" "Northwest Laboratory" "Washington State Department of Health Public Health Laboratories" "https://www.epicov.org/acknowledgement/37/50/EPI_ISL_14463750.json"
82165 "USA/WA-PHL-025004/2022" "EPI_ISL_14463751" "?" "Drew MacKellar et al" "Northwest Laboratory" "Washington State Department of Health Public Health Laboratories" "https://www.epicov.org/acknowledgement/37/51/EPI_ISL_14463751.json"
82166 "USA/WA-PHL-025005/2022" "EPI_ISL_14463752" "?" "Drew MacKellar et al" "Northwest Laboratory" "Washington State Department of Health Public Health Laboratories" "https://www.epicov.org/acknowledgement/37/52/EPI_ISL_14463752.json"
82167 "USA/WA-PHL-025006/2022" "EPI_ISL_14463753" "?" "Drew MacKellar et al" "Northwest Laboratory" "Washington State Department of Health Public Health Laboratories" "https://www.epicov.org/acknowledgement/37/53/EPI_ISL_14463753.json"
82168 "USA/WA-PHL-025007/2022" "EPI_ISL_14463754" "?" "Drew MacKellar et al" "Northwest Laboratory" "Washington State Department of Health Public Health Laboratories" "https://www.epicov.org/acknowledgement/37/54/EPI_ISL_14463754.json"
82169 "USA/WA-PHL-025008/2022" "EPI_ISL_14463755" "?" "Drew MacKellar et al" "Northwest Laboratory" "Washington State Department of Health Public Health Laboratories" "https://www.epicov.org/acknowledgement/37/55/EPI_ISL_14463755.json"
82170 "USA/WA-PHL-025009/2022" "EPI_ISL_14463756" "?" "Drew MacKellar et al" "Northwest Laboratory" "Washington State Department of Health Public Health Laboratories" "https://www.epicov.org/acknowledgement/37/56/EPI_ISL_14463756.json"
82171 "USA/WA-PHL-025010/2022" "EPI_ISL_14463757" "?" "Drew MacKellar et al" "Northwest Laboratory" "Washington State Department of Health Public Health Laboratories" "https://www.epicov.org/acknowledgement/37/57/EPI_ISL_14463757.json"
82172 "USA/WA-PHL-025011/2022" "EPI_ISL_14463758" "?" "Drew MacKellar et al" "Northwest Laboratory" "Washington State Department of Health Public Health Laboratories" "https://www.epicov.org/acknowledgement/37/58/EPI_ISL_14463758.json"
82173 "USA/WA-PHL-025012/2022" "EPI_ISL_14463759" "?" "Drew MacKellar et al" "Northwest Laboratory" "Washington State Department of Health Public Health Laboratories" "https://www.epicov.org/acknowledgement/37/59/EPI_ISL_14463759.json"
82174 "USA/WA-PHL-025013/2022" "EPI_ISL_14463760" "?" "Drew MacKellar et al" "Northwest Laboratory" "Washington State Department of Health Public Health Laboratories" "https://www.epicov.org/acknowledgement/37/60/EPI_ISL_14463760.json"
82175 "USA/WA-PHL-025014/2022" "EPI_ISL_14463761" "?" "Drew MacKellar et al" "Northwest Laboratory" "Washington State Department of Health Public Health Laboratories" "https://www.epicov.org/acknowledgement/37/61/EPI_ISL_14463761.json"
82176 "USA/WA-PHL-025015/2022" "EPI_ISL_14463762" "?" "Drew MacKellar et al" "Northwest Laboratory" "Washington State Department of Health Public Health Laboratories" "https://www.epicov.org/acknowledgement/37/62/EPI_ISL_14463762.json"
82177 "USA/WA-PHL-025016/2022" "EPI_ISL_14463763" "?" "Drew MacKellar et al" "Northwest Laboratory" "Washington State Department of Health Public Health Laboratories" "https://www.epicov.org/acknowledgement/37/63/EPI_ISL_14463763.json"
82178 "USA/WA-PHL-025017/2022" "EPI_ISL_14463764" "?" "Drew MacKellar et al" "Northwest Laboratory" "Washington State Department of Health Public Health Laboratories" "https://www.epicov.org/acknowledgement/37/64/EPI_ISL_14463764.json"
82179 "USA/WA-PHL-025018/2022" "EPI_ISL_14463765" "?" "Drew MacKellar et al" "Northwest Laboratory" "Washington State Department of Health Public Health Laboratories" "https://www.epicov.org/acknowledgement/37/65/EPI_ISL_14463765.json"
82180 "USA/WA-PHL-025019/2022" "EPI_ISL_14463766" "?" "Drew MacKellar et al" "Northwest Laboratory" "Washington State Department of Health Public Health Laboratories" "https://www.epicov.org/acknowledgement/37/66/EPI_ISL_14463766.json"
82181 "USA/WA-PHL-025020/2022" "EPI_ISL_14463767" "?" "Drew MacKellar et al" "Northwest Laboratory" "Washington State Department of Health Public Health Laboratories" "https://www.epicov.org/acknowledgement/37/67/EPI_ISL_14463767.json"
82182 "USA/WA-PHL-025021/2022" "EPI_ISL_14463768" "?" "Drew MacKellar et al" "Northwest Laboratory" "Washington State Department of Health Public Health Laboratories" "https://www.epicov.org/acknowledgement/37/68/EPI_ISL_14463768.json"
82183 "USA/WA-PHL-025022/2022" "EPI_ISL_14463769" "?" "Drew MacKellar et al" "Northwest Laboratory" "Washington State Department of Health Public Health Laboratories" "https://www.epicov.org/acknowledgement/37/69/EPI_ISL_14463769.json"
82184 "USA/WA-PHL-025023/2022" "EPI_ISL_14463770" "?" "Drew MacKellar et al" "Northwest Laboratory" "Washington State Department of Health Public Health Laboratories" "https://www.epicov.org/acknowledgement/37/70/EPI_ISL_14463770.json"
82185 "USA/WA-PHL-025024/2022" "EPI_ISL_14463771" "?" "Drew MacKellar et al" "Northwest Laboratory" "Washington State Department of Health Public Health Laboratories" "https://www.epicov.org/acknowledgement/37/71/EPI_ISL_14463771.json"
82186 "USA/WA-PHL-025025/2022" "EPI_ISL_14463772" "?" "Drew MacKellar et al" "Northwest Laboratory" "Washington State Department of Health Public Health Laboratories" "https://www.epicov.org/acknowledgement/37/72/EPI_ISL_14463772.json"
82187 "USA/WA-PHL-025026/2022" "EPI_ISL_14463773" "?" "Drew MacKellar et al" "Northwest Laboratory" "Washington State Department of Health Public Health Laboratories" "https://www.epicov.org/acknowledgement/37/73/EPI_ISL_14463773.json"
82188 "USA/WA-PHL-025027/2022" "EPI_ISL_14463774" "?" "Drew MacKellar et al" "Northwest Laboratory" "Washington State Department of Health Public Health Laboratories" "https://www.epicov.org/acknowledgement/37/74/EPI_ISL_14463774.json"
82189 "USA/WA-PHL-025028/2022" "EPI_ISL_14463775" "?" "Drew MacKellar et al" "Northwest Laboratory" "Washington State Department of Health Public Health Laboratories" "https://www.epicov.org/acknowledgement/37/75/EPI_ISL_14463775.json"
82190 "USA/WA-PHL-025029/2022" "EPI_ISL_14463776" "?" "Drew MacKellar et al" "Northwest Laboratory" "Washington State Department of Health Public Health Laboratories" "https://www.epicov.org/acknowledgement/37/76/EPI_ISL_14463776.json"
82191 "USA/WA-PHL-025030/2022" "EPI_ISL_14463777" "?" "Drew MacKellar et al" "Northwest Laboratory" "Washington State Department of Health Public Health Laboratories" "https://www.epicov.org/acknowledgement/37/77/EPI_ISL_14463777.json"
82192 "USA/WA-PHL-025033/2022" "EPI_ISL_14463778" "?" "Drew MacKellar et al" "Northwest Laboratory" "Washington State Department of Health Public Health Laboratories" "https://www.epicov.org/acknowledgement/37/78/EPI_ISL_14463778.json"
82193 "USA/WA-PHL-025034/2022" "EPI_ISL_14463779" "?" "Drew MacKellar et al" "Northwest Laboratory" "Washington State Department of Health Public Health Laboratories" "https://www.epicov.org/acknowledgement/37/79/EPI_ISL_14463779.json"
82194 "USA/WA-PHL-025036/2022" "EPI_ISL_14463780" "?" "Drew MacKellar et al" "Northwest Laboratory" "Washington State Department of Health Public Health Laboratories" "https://www.epicov.org/acknowledgement/37/80/EPI_ISL_14463780.json"
82195 "USA/WA-PHL-025038/2022" "EPI_ISL_14463781" "?" "Drew MacKellar et al" "Northwest Laboratory" "Washington State Department of Health Public Health Laboratories" "https://www.epicov.org/acknowledgement/37/81/EPI_ISL_14463781.json"
82196 "USA/WA-PHL-025039/2022" "EPI_ISL_14463782" "?" "Drew MacKellar et al" "Northwest Laboratory" "Washington State Department of Health Public Health Laboratories" "https://www.epicov.org/acknowledgement/37/82/EPI_ISL_14463782.json"
82197 "USA/WA-PHL-025040/2022" "EPI_ISL_14463783" "?" "Drew MacKellar et al" "Northwest Laboratory" "Washington State Department of Health Public Health Laboratories" "https://www.epicov.org/acknowledgement/37/83/EPI_ISL_14463783.json"
82198 "USA/WA-PHL-025043/2022" "EPI_ISL_14463784" "?" "Drew MacKellar et al" "Northwest Laboratory" "Washington State Department of Health Public Health Laboratories" "https://www.epicov.org/acknowledgement/37/84/EPI_ISL_14463784.json"
82199 "USA/WA-PHL-025044/2022" "EPI_ISL_14463785" "?" "Drew MacKellar et al" "Northwest Laboratory" "Washington State Department of Health Public Health Laboratories" "https://www.epicov.org/acknowledgement/37/85/EPI_ISL_14463785.json"
82200 "USA/WA-PHL-025045/2022" "EPI_ISL_14463786" "?" "Drew MacKellar et al" "Northwest Laboratory" "Washington State Department of Health Public Health Laboratories" "https://www.epicov.org/acknowledgement/37/86/EPI_ISL_14463786.json"
82201 "USA/WA-PHL-025046/2022" "EPI_ISL_14463787" "?" "Drew MacKellar et al" "Northwest Laboratory" "Washington State Department of Health Public Health Laboratories" "https://www.epicov.org/acknowledgement/37/87/EPI_ISL_14463787.json"
82202 "USA/WA-PHL-025047/2022" "EPI_ISL_14463788" "?" "Drew MacKellar et al" "Northwest Laboratory" "Washington State Department of Health Public Health Laboratories" "https://www.epicov.org/acknowledgement/37/88/EPI_ISL_14463788.json"
82203 "USA/WA-PHL-025049/2022" "EPI_ISL_14463789" "?" "Drew MacKellar et al" "Northwest Laboratory" "Washington State Department of Health Public Health Laboratories" "https://www.epicov.org/acknowledgement/37/89/EPI_ISL_14463789.json"
82204 "USA/WA-PHL-025050/2022" "EPI_ISL_14463790" "?" "Drew MacKellar et al" "Northwest Laboratory" "Washington State Department of Health Public Health Laboratories" "https://www.epicov.org/acknowledgement/37/90/EPI_ISL_14463790.json"
82205 "USA/WA-PHL-025051/2022" "EPI_ISL_14463791" "?" "Drew MacKellar et al" "Northwest Laboratory" "Washington State Department of Health Public Health Laboratories" "https://www.epicov.org/acknowledgement/37/91/EPI_ISL_14463791.json"
82206 "USA/WA-PHL-025052/2022" "EPI_ISL_14463792" "?" "Drew MacKellar et al" "Northwest Laboratory" "Washington State Department of Health Public Health Laboratories" "https://www.epicov.org/acknowledgement/37/92/EPI_ISL_14463792.json"
82207 "USA/WA-PHL-025053/2022" "EPI_ISL_14463793" "?" "Drew MacKellar et al" "Northwest Laboratory" "Washington State Department of Health Public Health Laboratories" "https://www.epicov.org/acknowledgement/37/93/EPI_ISL_14463793.json"
82208 "USA/WA-PHL-025054/2022" "EPI_ISL_14463794" "?" "Drew MacKellar et al" "Northwest Laboratory" "Washington State Department of Health Public Health Laboratories" "https://www.epicov.org/acknowledgement/37/94/EPI_ISL_14463794.json"
82209 "USA/WA-PHL-025056/2022" "EPI_ISL_14463795" "?" "Drew MacKellar et al" "Northwest Laboratory" "Washington State Department of Health Public Health Laboratories" "https://www.epicov.org/acknowledgement/37/95/EPI_ISL_14463795.json"
82210 "USA/WA-PHL-025057/2022" "EPI_ISL_14463796" "?" "Drew MacKellar et al" "Northwest Laboratory" "Washington State Department of Health Public Health Laboratories" "https://www.epicov.org/acknowledgement/37/96/EPI_ISL_14463796.json"
82211 "USA/WA-PHL-025058/2022" "EPI_ISL_14463797" "?" "Drew MacKellar et al" "Northwest Laboratory" "Washington State Department of Health Public Health Laboratories" "https://www.epicov.org/acknowledgement/37/97/EPI_ISL_14463797.json"
82212 "USA/WA-PHL-025059/2022" "EPI_ISL_14463798" "?" "Drew MacKellar et al" "Northwest Laboratory" "Washington State Department of Health Public Health Laboratories" "https://www.epicov.org/acknowledgement/37/98/EPI_ISL_14463798.json"
82213 "USA/WA-PHL-025060/2022" "EPI_ISL_14463799" "?" "Drew MacKellar et al" "Northwest Laboratory" "Washington State Department of Health Public Health Laboratories" "https://www.epicov.org/acknowledgement/37/99/EPI_ISL_14463799.json"
82214 "USA/WA-PHL-025061/2022" "EPI_ISL_14463800" "?" "Drew MacKellar et al" "Northwest Laboratory" "Washington State Department of Health Public Health Laboratories" "https://www.epicov.org/acknowledgement/38/00/EPI_ISL_14463800.json"
82215 "USA/WA-PHL-025062/2022" "EPI_ISL_14463801" "?" "Drew MacKellar et al" "Northwest Laboratory" "Washington State Department of Health Public Health Laboratories" "https://www.epicov.org/acknowledgement/38/01/EPI_ISL_14463801.json"
82216 "USA/WA-PHL-025063/2022" "EPI_ISL_14463802" "?" "Drew MacKellar et al" "Northwest Laboratory" "Washington State Department of Health Public Health Laboratories" "https://www.epicov.org/acknowledgement/38/02/EPI_ISL_14463802.json"
82217 "USA/WA-PHL-025066/2022" "EPI_ISL_14463803" "?" "Drew MacKellar et al" "Northwest Laboratory" "Washington State Department of Health Public Health Laboratories" "https://www.epicov.org/acknowledgement/38/03/EPI_ISL_14463803.json"
82218 "USA/WA-PHL-025067/2022" "EPI_ISL_14463804" "?" "Drew MacKellar et al" "Northwest Laboratory" "Washington State Department of Health Public Health Laboratories" "https://www.epicov.org/acknowledgement/38/04/EPI_ISL_14463804.json"
82219 "USA/WA-PHL-025068/2022" "EPI_ISL_14463805" "?" "Drew MacKellar et al" "Northwest Laboratory" "Washington State Department of Health Public Health Laboratories" "https://www.epicov.org/acknowledgement/38/05/EPI_ISL_14463805.json"
82220 "USA/WA-PHL-025069/2022" "EPI_ISL_14463806" "?" "Drew MacKellar et al" "Northwest Laboratory" "Washington State Department of Health Public Health Laboratories" "https://www.epicov.org/acknowledgement/38/06/EPI_ISL_14463806.json"
82221 "USA/WA-PHL-025071/2022" "EPI_ISL_14463807" "?" "Drew MacKellar et al" "Northwest Laboratory" "Washington State Department of Health Public Health Laboratories" "https://www.epicov.org/acknowledgement/38/07/EPI_ISL_14463807.json"
82222 "USA/WA-PHL-025072/2022" "EPI_ISL_14463808" "?" "Drew MacKellar et al" "Northwest Laboratory" "Washington State Department of Health Public Health Laboratories" "https://www.epicov.org/acknowledgement/38/08/EPI_ISL_14463808.json"
82223 "USA/WA-PHL-025073/2022" "EPI_ISL_14463809" "?" "Drew MacKellar et al" "Northwest Laboratory" "Washington State Department of Health Public Health Laboratories" "https://www.epicov.org/acknowledgement/38/09/EPI_ISL_14463809.json"
82224 "USA/WA-PHL-025074/2022" "EPI_ISL_14463810" "?" "Drew MacKellar et al" "Northwest Laboratory" "Washington State Department of Health Public Health Laboratories" "https://www.epicov.org/acknowledgement/38/10/EPI_ISL_14463810.json"
82225 "USA/WA-PHL-025075/2022" "EPI_ISL_14463811" "?" "Drew MacKellar et al" "Northwest Laboratory" "Washington State Department of Health Public Health Laboratories" "https://www.epicov.org/acknowledgement/38/11/EPI_ISL_14463811.json"
82226 "USA/WA-PHL-025076/2022" "EPI_ISL_14463812" "?" "Drew MacKellar et al" "Northwest Laboratory" "Washington State Department of Health Public Health Laboratories" "https://www.epicov.org/acknowledgement/38/12/EPI_ISL_14463812.json"
82227 "USA/WA-PHL-025077/2022" "EPI_ISL_14463813" "?" "Drew MacKellar et al" "Northwest Laboratory" "Washington State Department of Health Public Health Laboratories" "https://www.epicov.org/acknowledgement/38/13/EPI_ISL_14463813.json"
82228 "USA/WA-PHL-025078/2022" "EPI_ISL_14463814" "?" "Drew MacKellar et al" "Northwest Laboratory" "Washington State Department of Health Public Health Laboratories" "https://www.epicov.org/acknowledgement/38/14/EPI_ISL_14463814.json"
82229 "USA/WA-PHL-025079/2022" "EPI_ISL_14463815" "?" "Drew MacKellar et al" "Northwest Laboratory" "Washington State Department of Health Public Health Laboratories" "https://www.epicov.org/acknowledgement/38/15/EPI_ISL_14463815.json"
82230 "USA/WA-PHL-025080/2022" "EPI_ISL_14463816" "?" "Drew MacKellar et al" "Northwest Laboratory" "Washington State Department of Health Public Health Laboratories" "https://www.epicov.org/acknowledgement/38/16/EPI_ISL_14463816.json"
82231 "USA/WA-PHL-025081/2022" "EPI_ISL_14463817" "?" "Drew MacKellar et al" "Northwest Laboratory" "Washington State Department of Health Public Health Laboratories" "https://www.epicov.org/acknowledgement/38/17/EPI_ISL_14463817.json"
82232 "USA/WA-PHL-025082/2022" "EPI_ISL_14463818" "?" "Drew MacKellar et al" "Northwest Laboratory" "Washington State Department of Health Public Health Laboratories" "https://www.epicov.org/acknowledgement/38/18/EPI_ISL_14463818.json"
82233 "USA/WA-PHL-025083/2022" "EPI_ISL_14463819" "?" "Drew MacKellar et al" "Northwest Laboratory" "Washington State Department of Health Public Health Laboratories" "https://www.epicov.org/acknowledgement/38/19/EPI_ISL_14463819.json"
82234 "USA/WA-PHL-025085/2022" "EPI_ISL_14463820" "?" "Drew MacKellar et al" "Northwest Laboratory" "Washington State Department of Health Public Health Laboratories" "https://www.epicov.org/acknowledgement/38/20/EPI_ISL_14463820.json"
82235 "USA/WA-PHL-025086/2022" "EPI_ISL_14463821" "?" "Drew MacKellar et al" "Northwest Laboratory" "Washington State Department of Health Public Health Laboratories" "https://www.epicov.org/acknowledgement/38/21/EPI_ISL_14463821.json"
82236 "USA/WA-PHL-025087/2022" "EPI_ISL_14463822" "?" "Drew MacKellar et al" "Northwest Laboratory" "Washington State Department of Health Public Health Laboratories" "https://www.epicov.org/acknowledgement/38/22/EPI_ISL_14463822.json"
82237 "USA/WA-PHL-025088/2022" "EPI_ISL_14463823" "?" "Drew MacKellar et al" "Northwest Laboratory" "Washington State Department of Health Public Health Laboratories" "https://www.epicov.org/acknowledgement/38/23/EPI_ISL_14463823.json"
82238 "USA/WA-PHL-025089/2022" "EPI_ISL_14463824" "?" "Drew MacKellar et al" "Northwest Laboratory" "Washington State Department of Health Public Health Laboratories" "https://www.epicov.org/acknowledgement/38/24/EPI_ISL_14463824.json"
82239 "USA/WA-PHL-025090/2022" "EPI_ISL_14463825" "?" "Drew MacKellar et al" "Northwest Laboratory" "Washington State Department of Health Public Health Laboratories" "https://www.epicov.org/acknowledgement/38/25/EPI_ISL_14463825.json"
82240 "USA/WA-PHL-025091/2022" "EPI_ISL_14463826" "?" "Drew MacKellar et al" "Northwest Laboratory" "Washington State Department of Health Public Health Laboratories" "https://www.epicov.org/acknowledgement/38/26/EPI_ISL_14463826.json"
82241 "USA/WA-PHL-025093/2022" "EPI_ISL_14463827" "?" "Drew MacKellar et al" "Northwest Laboratory" "Washington State Department of Health Public Health Laboratories" "https://www.epicov.org/acknowledgement/38/27/EPI_ISL_14463827.json"
82242 "USA/WA-PHL-025094/2022" "EPI_ISL_14463828" "?" "Drew MacKellar et al" "Northwest Laboratory" "Washington State Department of Health Public Health Laboratories" "https://www.epicov.org/acknowledgement/38/28/EPI_ISL_14463828.json"
82243 "USA/WA-PHL-025095/2022" "EPI_ISL_14463829" "?" "Drew MacKellar et al" "Northwest Laboratory" "Washington State Department of Health Public Health Laboratories" "https://www.epicov.org/acknowledgement/38/29/EPI_ISL_14463829.json"
82244 "USA/WA-PHL-025096/2022" "EPI_ISL_14463830" "?" "Drew MacKellar et al" "Northwest Laboratory" "Washington State Department of Health Public Health Laboratories" "https://www.epicov.org/acknowledgement/38/30/EPI_ISL_14463830.json"
82245 "USA/WA-PHL-025097/2022" "EPI_ISL_14463831" "?" "Drew MacKellar et al" "Northwest Laboratory" "Washington State Department of Health Public Health Laboratories" "https://www.epicov.org/acknowledgement/38/31/EPI_ISL_14463831.json"
82246 "USA/WA-PHL-025098/2022" "EPI_ISL_14463832" "?" "Drew MacKellar et al" "Northwest Laboratory" "Washington State Department of Health Public Health Laboratories" "https://www.epicov.org/acknowledgement/38/32/EPI_ISL_14463832.json"
82247 "USA/WA-PHL-025099/2022" "EPI_ISL_14463833" "?" "Drew MacKellar et al" "Northwest Laboratory" "Washington State Department of Health Public Health Laboratories" "https://www.epicov.org/acknowledgement/38/33/EPI_ISL_14463833.json"
82248 "USA/WA-PHL-025100/2022" "EPI_ISL_14463834" "?" "Drew MacKellar et al" "Northwest Laboratory" "Washington State Department of Health Public Health Laboratories" "https://www.epicov.org/acknowledgement/38/34/EPI_ISL_14463834.json"
82249 "USA/WA-PHL-025101/2022" "EPI_ISL_14463835" "?" "Drew MacKellar et al" "Northwest Laboratory" "Washington State Department of Health Public Health Laboratories" "https://www.epicov.org/acknowledgement/38/35/EPI_ISL_14463835.json"
82250 "USA/WA-PHL-025102/2022" "EPI_ISL_14463836" "?" "Drew MacKellar et al" "Northwest Laboratory" "Washington State Department of Health Public Health Laboratories" "https://www.epicov.org/acknowledgement/38/36/EPI_ISL_14463836.json"
82251 "USA/WA-PHL-025103/2022" "EPI_ISL_14463837" "?" "Drew MacKellar et al" "Northwest Laboratory" "Washington State Department of Health Public Health Laboratories" "https://www.epicov.org/acknowledgement/38/37/EPI_ISL_14463837.json"
82252 "USA/WA-PHL-025104/2022" "EPI_ISL_14463838" "?" "Drew MacKellar et al" "Northwest Laboratory" "Washington State Department of Health Public Health Laboratories" "https://www.epicov.org/acknowledgement/38/38/EPI_ISL_14463838.json"
82253 "USA/WA-PHL-025105/2022" "EPI_ISL_14463839" "?" "Drew MacKellar et al" "Northwest Laboratory" "Washington State Department of Health Public Health Laboratories" "https://www.epicov.org/acknowledgement/38/39/EPI_ISL_14463839.json"
82254 "USA/WA-PHL-025106/2022" "EPI_ISL_14463840" "?" "Drew MacKellar et al" "Northwest Laboratory" "Washington State Department of Health Public Health Laboratories" "https://www.epicov.org/acknowledgement/38/40/EPI_ISL_14463840.json"
82255 "USA/WA-PHL-025107/2022" "EPI_ISL_14463841" "?" "Drew MacKellar et al" "Northwest Laboratory" "Washington State Department of Health Public Health Laboratories" "https://www.epicov.org/acknowledgement/38/41/EPI_ISL_14463841.json"
82256 "USA/WA-PHL-025108/2022" "EPI_ISL_14463842" "?" "Drew MacKellar et al" "Northwest Laboratory" "Washington State Department of Health Public Health Laboratories" "https://www.epicov.org/acknowledgement/38/42/EPI_ISL_14463842.json"
82257 "USA/WA-PHL-025109/2022" "EPI_ISL_14463843" "?" "Drew MacKellar et al" "Northwest Laboratory" "Washington State Department of Health Public Health Laboratories" "https://www.epicov.org/acknowledgement/38/43/EPI_ISL_14463843.json"
82258 "USA/WA-PHL-025110/2022" "EPI_ISL_14463844" "?" "Drew MacKellar et al" "Northwest Laboratory" "Washington State Department of Health Public Health Laboratories" "https://www.epicov.org/acknowledgement/38/44/EPI_ISL_14463844.json"
82259 "USA/WA-PHL-025111/2022" "EPI_ISL_14463845" "?" "Drew MacKellar et al" "Northwest Laboratory" "Washington State Department of Health Public Health Laboratories" "https://www.epicov.org/acknowledgement/38/45/EPI_ISL_14463845.json"
82260 "USA/WA-PHL-025112/2022" "EPI_ISL_14463846" "?" "Drew MacKellar et al" "Northwest Laboratory" "Washington State Department of Health Public Health Laboratories" "https://www.epicov.org/acknowledgement/38/46/EPI_ISL_14463846.json"
82261 "USA/WA-PHL-025113/2022" "EPI_ISL_14463847" "?" "Drew MacKellar et al" "Northwest Laboratory" "Washington State Department of Health Public Health Laboratories" "https://www.epicov.org/acknowledgement/38/47/EPI_ISL_14463847.json"
82262 "USA/WA-PHL-025114/2022" "EPI_ISL_14463848" "?" "Drew MacKellar et al" "Northwest Laboratory" "Washington State Department of Health Public Health Laboratories" "https://www.epicov.org/acknowledgement/38/48/EPI_ISL_14463848.json"
82263 "USA/WA-PHL-025115/2022" "EPI_ISL_14463849" "?" "Drew MacKellar et al" "Northwest Laboratory" "Washington State Department of Health Public Health Laboratories" "https://www.epicov.org/acknowledgement/38/49/EPI_ISL_14463849.json"
82264 "USA/WA-PHL-025116/2022" "EPI_ISL_14463850" "?" "Drew MacKellar et al" "Northwest Laboratory" "Washington State Department of Health Public Health Laboratories" "https://www.epicov.org/acknowledgement/38/50/EPI_ISL_14463850.json"
82265 "USA/WA-PHL-025118/2022" "EPI_ISL_14463851" "?" "Drew MacKellar et al" "Northwest Laboratory" "Washington State Department of Health Public Health Laboratories" "https://www.epicov.org/acknowledgement/38/51/EPI_ISL_14463851.json"
82266 "USA/WA-PHL-025119/2022" "EPI_ISL_14463852" "?" "Drew MacKellar et al" "Northwest Laboratory" "Washington State Department of Health Public Health Laboratories" "https://www.epicov.org/acknowledgement/38/52/EPI_ISL_14463852.json"
82267 "USA/WA-PHL-025120/2022" "EPI_ISL_14463853" "?" "Drew MacKellar et al" "Northwest Laboratory" "Washington State Department of Health Public Health Laboratories" "https://www.epicov.org/acknowledgement/38/53/EPI_ISL_14463853.json"
82268 "USA/WA-PHL-025121/2022" "EPI_ISL_14463854" "?" "Drew MacKellar et al" "Northwest Laboratory" "Washington State Department of Health Public Health Laboratories" "https://www.epicov.org/acknowledgement/38/54/EPI_ISL_14463854.json"
82269 "USA/WA-PHL-025122/2022" "EPI_ISL_14463855" "?" "Drew MacKellar et al" "Northwest Laboratory" "Washington State Department of Health Public Health Laboratories" "https://www.epicov.org/acknowledgement/38/55/EPI_ISL_14463855.json"
82270 "USA/WA-PHL-025123/2022" "EPI_ISL_14463856" "?" "Drew MacKellar et al" "Northwest Laboratory" "Washington State Department of Health Public Health Laboratories" "https://www.epicov.org/acknowledgement/38/56/EPI_ISL_14463856.json"
82271 "USA/WA-PHL-025124/2022" "EPI_ISL_14463857" "?" "Drew MacKellar et al" "Northwest Laboratory" "Washington State Department of Health Public Health Laboratories" "https://www.epicov.org/acknowledgement/38/57/EPI_ISL_14463857.json"
82272 "USA/WA-PHL-025125/2022" "EPI_ISL_14463858" "?" "Drew MacKellar et al" "Northwest Laboratory" "Washington State Department of Health Public Health Laboratories" "https://www.epicov.org/acknowledgement/38/58/EPI_ISL_14463858.json"
82273 "USA/WA-PHL-025126/2022" "EPI_ISL_14463859" "?" "Drew MacKellar et al" "Northwest Laboratory" "Washington State Department of Health Public Health Laboratories" "https://www.epicov.org/acknowledgement/38/59/EPI_ISL_14463859.json"
82274 "USA/WA-PHL-025127/2022" "EPI_ISL_14463860" "?" "Drew MacKellar et al" "Northwest Laboratory" "Washington State Department of Health Public Health Laboratories" "https://www.epicov.org/acknowledgement/38/60/EPI_ISL_14463860.json"
82275 "USA/WA-PHL-025128/2022" "EPI_ISL_14463861" "?" "Drew MacKellar et al" "Northwest Laboratory" "Washington State Department of Health Public Health Laboratories" "https://www.epicov.org/acknowledgement/38/61/EPI_ISL_14463861.json"
82276 "USA/WA-PHL-025129/2022" "EPI_ISL_14463862" "?" "Drew MacKellar et al" "Northwest Laboratory" "Washington State Department of Health Public Health Laboratories" "https://www.epicov.org/acknowledgement/38/62/EPI_ISL_14463862.json"
82277 "USA/WA-PHL-025130/2022" "EPI_ISL_14463863" "?" "Drew MacKellar et al" "Northwest Laboratory" "Washington State Department of Health Public Health Laboratories" "https://www.epicov.org/acknowledgement/38/63/EPI_ISL_14463863.json"
82278 "USA/WA-PHL-025131/2022" "EPI_ISL_14463864" "?" "Drew MacKellar et al" "Northwest Laboratory" "Washington State Department of Health Public Health Laboratories" "https://www.epicov.org/acknowledgement/38/64/EPI_ISL_14463864.json"
82279 "USA/WA-PHL-025132/2022" "EPI_ISL_14314171" "OP597006.1" "Drew MacKellar et al" "Central Washington Hospital" "Washington State Department of Health Public Health Laboratories" "https://www.epicov.org/acknowledgement/41/71/EPI_ISL_14314171.json"
82280 "USA/WA-PHL-025133/2022" "EPI_ISL_14314164" "OP597007.1" "Drew MacKellar et al" "Central Washington Hospital" "Washington State Department of Health Public Health Laboratories" "https://www.epicov.org/acknowledgement/41/64/EPI_ISL_14314164.json"
82281 "USA/WA-PHL-025134/2022" "EPI_ISL_14314172" "OP597008.1" "Drew MacKellar et al" "Central Washington Hospital" "Washington State Department of Health Public Health Laboratories" "https://www.epicov.org/acknowledgement/41/72/EPI_ISL_14314172.json"
82282 "USA/WA-PHL-025135/2022" "EPI_ISL_14314200" "OP597009.1" "Drew MacKellar et al" "Central Washington Hospital" "Washington State Department of Health Public Health Laboratories" "https://www.epicov.org/acknowledgement/42/00/EPI_ISL_14314200.json"
82283 "USA/WA-PHL-025136/2022" "EPI_ISL_14314201" "OP597010.1" "Drew MacKellar et al" "Central Washington Hospital" "Washington State Department of Health Public Health Laboratories" "https://www.epicov.org/acknowledgement/42/01/EPI_ISL_14314201.json"
82284 "USA/WA-PHL-025137/2022" "EPI_ISL_14314173" "OP597011.1" "Drew MacKellar et al" "Central Washington Hospital" "Washington State Department of Health Public Health Laboratories" "https://www.epicov.org/acknowledgement/41/73/EPI_ISL_14314173.json"
82285 "USA/WA-PHL-025138/2022" "EPI_ISL_14314202" "OP597012.1" "Drew MacKellar et al" "Central Washington Hospital" "Washington State Department of Health Public Health Laboratories" "https://www.epicov.org/acknowledgement/42/02/EPI_ISL_14314202.json"
82286 "USA/WA-PHL-025139/2022" "EPI_ISL_14314203" "OP597013.1" "Drew MacKellar et al" "Central Washington Hospital" "Washington State Department of Health Public Health Laboratories" "https://www.epicov.org/acknowledgement/42/03/EPI_ISL_14314203.json"
82287 "USA/WA-PHL-025140/2022" "EPI_ISL_14314174" "OP597014.1" "Drew MacKellar et al" "Central Washington Hospital" "Washington State Department of Health Public Health Laboratories" "https://www.epicov.org/acknowledgement/41/74/EPI_ISL_14314174.json"
82288 "USA/WA-PHL-025141/2022" "EPI_ISL_14314175" "OP597015.1" "Drew MacKellar et al" "Central Washington Hospital" "Washington State Department of Health Public Health Laboratories" "https://www.epicov.org/acknowledgement/41/75/EPI_ISL_14314175.json"
82289 "USA/WA-PHL-025142/2022" "EPI_ISL_14314204" "OP597016.1" "Drew MacKellar et al" "Central Washington Hospital" "Washington State Department of Health Public Health Laboratories" "https://www.epicov.org/acknowledgement/42/04/EPI_ISL_14314204.json"
82290 "USA/WA-PHL-025143/2022" "EPI_ISL_14314165" "OP597017.1" "Drew MacKellar et al" "Central Washington Hospital" "Washington State Department of Health Public Health Laboratories" "https://www.epicov.org/acknowledgement/41/65/EPI_ISL_14314165.json"
82291 "USA/WA-PHL-025144/2022" "EPI_ISL_14314176" "OP597018.1" "Drew MacKellar et al" "Central Washington Hospital" "Washington State Department of Health Public Health Laboratories" "https://www.epicov.org/acknowledgement/41/76/EPI_ISL_14314176.json"
82292 "USA/WA-PHL-025145/2022" "EPI_ISL_14314205" "OP597019.1" "Drew MacKellar et al" "Central Washington Hospital" "Washington State Department of Health Public Health Laboratories" "https://www.epicov.org/acknowledgement/42/05/EPI_ISL_14314205.json"
82293 "USA/WA-PHL-025146/2022" "EPI_ISL_14314177" "OP597020.1" "Drew MacKellar et al" "Central Washington Hospital" "Washington State Department of Health Public Health Laboratories" "https://www.epicov.org/acknowledgement/41/77/EPI_ISL_14314177.json"
82294 "USA/WA-PHL-025147/2022" "EPI_ISL_14314206" "OP597021.1" "Drew MacKellar et al" "Central Washington Hospital" "Washington State Department of Health Public Health Laboratories" "https://www.epicov.org/acknowledgement/42/06/EPI_ISL_14314206.json"
82295 "USA/WA-PHL-025148/2022" "EPI_ISL_14314178" "OP597022.1" "Drew MacKellar et al" "Central Washington Hospital" "Washington State Department of Health Public Health Laboratories" "https://www.epicov.org/acknowledgement/41/78/EPI_ISL_14314178.json"
82296 "USA/WA-PHL-025149/2022" "EPI_ISL_14314207" "OP597023.1" "Drew MacKellar et al" "Central Washington Hospital" "Washington State Department of Health Public Health Laboratories" "https://www.epicov.org/acknowledgement/42/07/EPI_ISL_14314207.json"
82297 "USA/WA-PHL-025150/2022" "EPI_ISL_14314208" "OP597024.1" "Drew MacKellar et al" "Central Washington Hospital" "Washington State Department of Health Public Health Laboratories" "https://www.epicov.org/acknowledgement/42/08/EPI_ISL_14314208.json"
82298 "USA/WA-PHL-025151/2022" "EPI_ISL_14314179" "OP597025.1" "Drew MacKellar et al" "Central Washington Hospital" "Washington State Department of Health Public Health Laboratories" "https://www.epicov.org/acknowledgement/41/79/EPI_ISL_14314179.json"
82299 "USA/WA-PHL-025152/2022" "EPI_ISL_14314209" "OP597026.1" "Drew MacKellar et al" "Central Washington Hospital" "Washington State Department of Health Public Health Laboratories" "https://www.epicov.org/acknowledgement/42/09/EPI_ISL_14314209.json"
82300 "USA/WA-PHL-025153/2022" "EPI_ISL_14314180" "OP597027.1" "Drew MacKellar et al" "Central Washington Hospital" "Washington State Department of Health Public Health Laboratories" "https://www.epicov.org/acknowledgement/41/80/EPI_ISL_14314180.json"
82301 "USA/WA-PHL-025154/2022" "EPI_ISL_14314210" "OP597028.1" "Drew MacKellar et al" "Central Washington Hospital" "Washington State Department of Health Public Health Laboratories" "https://www.epicov.org/acknowledgement/42/10/EPI_ISL_14314210.json"
82302 "USA/WA-PHL-025155/2022" "EPI_ISL_14314181" "OP597029.1" "Drew MacKellar et al" "Central Washington Hospital" "Washington State Department of Health Public Health Laboratories" "https://www.epicov.org/acknowledgement/41/81/EPI_ISL_14314181.json"
82303 "USA/WA-PHL-025156/2022" "EPI_ISL_14314182" "OP597030.1" "Drew MacKellar et al" "Central Washington Hospital" "Washington State Department of Health Public Health Laboratories" "https://www.epicov.org/acknowledgement/41/82/EPI_ISL_14314182.json"
82304 "USA/WA-PHL-025158/2022" "EPI_ISL_14314211" "OP597031.1" "Drew MacKellar et al" "Central Washington Hospital" "Washington State Department of Health Public Health Laboratories" "https://www.epicov.org/acknowledgement/42/11/EPI_ISL_14314211.json"
82305 "USA/WA-PHL-025159/2022" "EPI_ISL_14314212" "OP597032.1" "Drew MacKellar et al" "Central Washington Hospital" "Washington State Department of Health Public Health Laboratories" "https://www.epicov.org/acknowledgement/42/12/EPI_ISL_14314212.json"
82306 "USA/WA-PHL-025160/2022" "EPI_ISL_14314183" "OP597033.1" "Drew MacKellar et al" "Central Washington Hospital" "Washington State Department of Health Public Health Laboratories" "https://www.epicov.org/acknowledgement/41/83/EPI_ISL_14314183.json"
82307 "USA/WA-PHL-025161/2022" "EPI_ISL_14314213" "OP597034.1" "Drew MacKellar et al" "Central Washington Hospital" "Washington State Department of Health Public Health Laboratories" "https://www.epicov.org/acknowledgement/42/13/EPI_ISL_14314213.json"
82308 "USA/WA-PHL-025162/2022" "EPI_ISL_14314214" "OP597035.1" "Drew MacKellar et al" "Central Washington Hospital" "Washington State Department of Health Public Health Laboratories" "https://www.epicov.org/acknowledgement/42/14/EPI_ISL_14314214.json"
82309 "USA/WA-PHL-025163/2022" "EPI_ISL_14314184" "OP597036.1" "Drew MacKellar et al" "Central Washington Hospital" "Washington State Department of Health Public Health Laboratories" "https://www.epicov.org/acknowledgement/41/84/EPI_ISL_14314184.json"
82310 "USA/WA-PHL-025164/2022" "EPI_ISL_14314215" "OP597037.1" "Drew MacKellar et al" "Central Washington Hospital" "Washington State Department of Health Public Health Laboratories" "https://www.epicov.org/acknowledgement/42/15/EPI_ISL_14314215.json"
82311 "USA/WA-PHL-025165/2022" "EPI_ISL_14314216" "OP597038.1" "Drew MacKellar et al" "Central Washington Hospital" "Washington State Department of Health Public Health Laboratories" "https://www.epicov.org/acknowledgement/42/16/EPI_ISL_14314216.json"
82312 "USA/WA-PHL-025166/2022" "EPI_ISL_14314217" "OP597039.1" "Drew MacKellar et al" "Central Washington Hospital" "Washington State Department of Health Public Health Laboratories" "https://www.epicov.org/acknowledgement/42/17/EPI_ISL_14314217.json"
82313 "USA/WA-PHL-025167/2022" "EPI_ISL_14314218" "OP597040.1" "Drew MacKellar et al" "Central Washington Hospital" "Washington State Department of Health Public Health Laboratories" "https://www.epicov.org/acknowledgement/42/18/EPI_ISL_14314218.json"
82314 "USA/WA-PHL-025168/2022" "EPI_ISL_14314219" "OP597041.1" "Drew MacKellar et al" "Central Washington Hospital" "Washington State Department of Health Public Health Laboratories" "https://www.epicov.org/acknowledgement/42/19/EPI_ISL_14314219.json"
82315 "USA/WA-PHL-025169/2022" "EPI_ISL_14314220" "OP597042.1" "Drew MacKellar et al" "Central Washington Hospital" "Washington State Department of Health Public Health Laboratories" "https://www.epicov.org/acknowledgement/42/20/EPI_ISL_14314220.json"
82316 "USA/WA-PHL-025170/2022" "EPI_ISL_14314185" "OP597043.1" "Drew MacKellar et al" "Central Washington Hospital" "Washington State Department of Health Public Health Laboratories" "https://www.epicov.org/acknowledgement/41/85/EPI_ISL_14314185.json"
82317 "USA/WA-PHL-025171/2022" "EPI_ISL_14314186" "OP597044.1" "Drew MacKellar et al" "Central Washington Hospital" "Washington State Department of Health Public Health Laboratories" "https://www.epicov.org/acknowledgement/41/86/EPI_ISL_14314186.json"
82318 "USA/WA-PHL-025172/2022" "EPI_ISL_14314221" "OP597045.1" "Drew MacKellar et al" "Central Washington Hospital" "Washington State Department of Health Public Health Laboratories" "https://www.epicov.org/acknowledgement/42/21/EPI_ISL_14314221.json"
82319 "USA/WA-PHL-025173/2022" "EPI_ISL_14314187" "OP597046.1" "Drew MacKellar et al" "Central Washington Hospital" "Washington State Department of Health Public Health Laboratories" "https://www.epicov.org/acknowledgement/41/87/EPI_ISL_14314187.json"
82320 "USA/WA-PHL-025174/2022" "EPI_ISL_14314222" "OP597047.1" "Drew MacKellar et al" "Central Washington Hospital" "Washington State Department of Health Public Health Laboratories" "https://www.epicov.org/acknowledgement/42/22/EPI_ISL_14314222.json"
82321 "USA/WA-PHL-025175/2022" "EPI_ISL_14314223" "OP597048.1" "Drew MacKellar et al" "Central Washington Hospital" "Washington State Department of Health Public Health Laboratories" "https://www.epicov.org/acknowledgement/42/23/EPI_ISL_14314223.json"
82322 "USA/WA-PHL-025176/2022" "EPI_ISL_14314224" "OP597049.1" "Drew MacKellar et al" "Central Washington Hospital" "Washington State Department of Health Public Health Laboratories" "https://www.epicov.org/acknowledgement/42/24/EPI_ISL_14314224.json"
82323 "USA/WA-PHL-025177/2022" "EPI_ISL_14314225" "OP597050.1" "Drew MacKellar et al" "Central Washington Hospital" "Washington State Department of Health Public Health Laboratories" "https://www.epicov.org/acknowledgement/42/25/EPI_ISL_14314225.json"
82324 "USA/WA-PHL-025178/2022" "EPI_ISL_14314188" "OP597051.1" "Drew MacKellar et al" "Central Washington Hospital" "Washington State Department of Health Public Health Laboratories" "https://www.epicov.org/acknowledgement/41/88/EPI_ISL_14314188.json"
82325 "USA/WA-PHL-025179/2022" "EPI_ISL_14314189" "OP597052.1" "Drew MacKellar et al" "Central Washington Hospital" "Washington State Department of Health Public Health Laboratories" "https://www.epicov.org/acknowledgement/41/89/EPI_ISL_14314189.json"
82326 "USA/WA-PHL-025180/2022" "EPI_ISL_14314226" "OP597053.1" "Drew MacKellar et al" "Central Washington Hospital" "Washington State Department of Health Public Health Laboratories" "https://www.epicov.org/acknowledgement/42/26/EPI_ISL_14314226.json"
82327 "USA/WA-PHL-025181/2022" "EPI_ISL_14314190" "OP597054.1" "Drew MacKellar et al" "Central Washington Hospital" "Washington State Department of Health Public Health Laboratories" "https://www.epicov.org/acknowledgement/41/90/EPI_ISL_14314190.json"
82328 "USA/WA-PHL-025182/2022" "EPI_ISL_14314227" "OP597055.1" "Drew MacKellar et al" "Central Washington Hospital" "Washington State Department of Health Public Health Laboratories" "https://www.epicov.org/acknowledgement/42/27/EPI_ISL_14314227.json"
82329 "USA/WA-PHL-025183/2022" "EPI_ISL_14314160" "OP597056.1" "Drew MacKellar et al" "Central Washington Hospital" "Washington State Department of Health Public Health Laboratories" "https://www.epicov.org/acknowledgement/41/60/EPI_ISL_14314160.json"
82330 "USA/WA-PHL-025184/2022" "EPI_ISL_14314228" "OP597057.1" "Drew MacKellar et al" "Central Washington Hospital" "Washington State Department of Health Public Health Laboratories" "https://www.epicov.org/acknowledgement/42/28/EPI_ISL_14314228.json"
82331 "USA/WA-PHL-025185/2022" "EPI_ISL_14314229" "OP597058.1" "Drew MacKellar et al" "Central Washington Hospital" "Washington State Department of Health Public Health Laboratories" "https://www.epicov.org/acknowledgement/42/29/EPI_ISL_14314229.json"
82332 "USA/WA-PHL-025186/2022" "EPI_ISL_14314191" "OP597059.1" "Drew MacKellar et al" "Central Washington Hospital" "Washington State Department of Health Public Health Laboratories" "https://www.epicov.org/acknowledgement/41/91/EPI_ISL_14314191.json"
82333 "USA/WA-PHL-025187/2022" "EPI_ISL_14314166" "OP597060.1" "Drew MacKellar et al" "Central Washington Hospital" "Washington State Department of Health Public Health Laboratories" "https://www.epicov.org/acknowledgement/41/66/EPI_ISL_14314166.json"
82334 "USA/WA-PHL-025188/2022" "EPI_ISL_14314167" "OP597061.1" "Drew MacKellar et al" "Central Washington Hospital" "Washington State Department of Health Public Health Laboratories" "https://www.epicov.org/acknowledgement/41/67/EPI_ISL_14314167.json"
82335 "USA/WA-PHL-025189/2022" "EPI_ISL_14314230" "OP597062.1" "Drew MacKellar et al" "Central Washington Hospital" "Washington State Department of Health Public Health Laboratories" "https://www.epicov.org/acknowledgement/42/30/EPI_ISL_14314230.json"
82336 "USA/WA-PHL-025190/2022" "EPI_ISL_14314192" "OP597063.1" "Drew MacKellar et al" "Central Washington Hospital" "Washington State Department of Health Public Health Laboratories" "https://www.epicov.org/acknowledgement/41/92/EPI_ISL_14314192.json"
82337 "USA/WA-PHL-025191/2022" "EPI_ISL_14314231" "OP597064.1" "Drew MacKellar et al" "Central Washington Hospital" "Washington State Department of Health Public Health Laboratories" "https://www.epicov.org/acknowledgement/42/31/EPI_ISL_14314231.json"
82338 "USA/WA-PHL-025192/2022" "EPI_ISL_14314232" "OP597065.1" "Drew MacKellar et al" "Central Washington Hospital" "Washington State Department of Health Public Health Laboratories" "https://www.epicov.org/acknowledgement/42/32/EPI_ISL_14314232.json"
82339 "USA/WA-PHL-025193/2022" "EPI_ISL_14314233" "OP597066.1" "Drew MacKellar et al" "Central Washington Hospital" "Washington State Department of Health Public Health Laboratories" "https://www.epicov.org/acknowledgement/42/33/EPI_ISL_14314233.json"
82340 "USA/WA-PHL-025194/2022" "EPI_ISL_14314193" "OP597067.1" "Drew MacKellar et al" "Central Washington Hospital" "Washington State Department of Health Public Health Laboratories" "https://www.epicov.org/acknowledgement/41/93/EPI_ISL_14314193.json"
82341 "USA/WA-PHL-025195/2022" "EPI_ISL_14314234" "OP597068.1" "Drew MacKellar et al" "Central Washington Hospital" "Washington State Department of Health Public Health Laboratories" "https://www.epicov.org/acknowledgement/42/34/EPI_ISL_14314234.json"
82342 "USA/WA-PHL-025196/2022" "EPI_ISL_14314194" "OP597069.1" "Drew MacKellar et al" "Central Washington Hospital" "Washington State Department of Health Public Health Laboratories" "https://www.epicov.org/acknowledgement/41/94/EPI_ISL_14314194.json"
82343 "USA/WA-PHL-025197/2022" "EPI_ISL_14314235" "OP597070.1" "Drew MacKellar et al" "Central Washington Hospital" "Washington State Department of Health Public Health Laboratories" "https://www.epicov.org/acknowledgement/42/35/EPI_ISL_14314235.json"
82344 "USA/WA-PHL-025198/2022" "EPI_ISL_14314236" "OP597071.1" "Drew MacKellar et al" "Central Washington Hospital" "Washington State Department of Health Public Health Laboratories" "https://www.epicov.org/acknowledgement/42/36/EPI_ISL_14314236.json"
82345 "USA/WA-PHL-025199/2022" "EPI_ISL_14314237" "OP597072.1" "Drew MacKellar et al" "Central Washington Hospital" "Washington State Department of Health Public Health Laboratories" "https://www.epicov.org/acknowledgement/42/37/EPI_ISL_14314237.json"
82346 "USA/WA-PHL-025200/2022" "EPI_ISL_14314238" "OP597073.1" "Drew MacKellar et al" "Central Washington Hospital" "Washington State Department of Health Public Health Laboratories" "https://www.epicov.org/acknowledgement/42/38/EPI_ISL_14314238.json"
82347 "USA/WA-PHL-025201/2022" "EPI_ISL_14314239" "OP597074.1" "Drew MacKellar et al" "Central Washington Hospital" "Washington State Department of Health Public Health Laboratories" "https://www.epicov.org/acknowledgement/42/39/EPI_ISL_14314239.json"
82348 "USA/WA-PHL-025202/2022" "EPI_ISL_14314240" "OP597075.1" "Drew MacKellar et al" "Central Washington Hospital" "Washington State Department of Health Public Health Laboratories" "https://www.epicov.org/acknowledgement/42/40/EPI_ISL_14314240.json"
82349 "USA/WA-PHL-025203/2022" "EPI_ISL_14314168" "OP597076.1" "Drew MacKellar et al" "Central Washington Hospital" "Washington State Department of Health Public Health Laboratories" "https://www.epicov.org/acknowledgement/41/68/EPI_ISL_14314168.json"
82350 "USA/WA-PHL-025204/2022" "EPI_ISL_14314195" "OP597077.1" "Drew MacKellar et al" "Central Washington Hospital" "Washington State Department of Health Public Health Laboratories" "https://www.epicov.org/acknowledgement/41/95/EPI_ISL_14314195.json"
82351 "USA/WA-PHL-025205/2022" "EPI_ISL_14314169" "OP597078.1" "Drew MacKellar et al" "Central Washington Hospital" "Washington State Department of Health Public Health Laboratories" "https://www.epicov.org/acknowledgement/41/69/EPI_ISL_14314169.json"
82352 "USA/WA-PHL-025206/2022" "EPI_ISL_14314241" "OP597079.1" "Drew MacKellar et al" "Central Washington Hospital" "Washington State Department of Health Public Health Laboratories" "https://www.epicov.org/acknowledgement/42/41/EPI_ISL_14314241.json"
82353 "USA/WA-PHL-025207/2022" "EPI_ISL_14314242" "OP597080.1" "Drew MacKellar et al" "Central Washington Hospital" "Washington State Department of Health Public Health Laboratories" "https://www.epicov.org/acknowledgement/42/42/EPI_ISL_14314242.json"
82354 "USA/WA-PHL-025208/2022" "EPI_ISL_14314243" "OP597081.1" "Drew MacKellar et al" "Central Washington Hospital" "Washington State Department of Health Public Health Laboratories" "https://www.epicov.org/acknowledgement/42/43/EPI_ISL_14314243.json"
82355 "USA/WA-PHL-025209/2022" "EPI_ISL_14314196" "OP597082.1" "Drew MacKellar et al" "Central Washington Hospital" "Washington State Department of Health Public Health Laboratories" "https://www.epicov.org/acknowledgement/41/96/EPI_ISL_14314196.json"
82356 "USA/WA-PHL-025210/2022" "EPI_ISL_14314244" "OP597083.1" "Drew MacKellar et al" "Central Washington Hospital" "Washington State Department of Health Public Health Laboratories" "https://www.epicov.org/acknowledgement/42/44/EPI_ISL_14314244.json"
82357 "USA/WA-PHL-025211/2022" "EPI_ISL_14314245" "OP597084.1" "Drew MacKellar et al" "Central Washington Hospital" "Washington State Department of Health Public Health Laboratories" "https://www.epicov.org/acknowledgement/42/45/EPI_ISL_14314245.json"
82358 "USA/WA-PHL-025212/2022" "EPI_ISL_14314170" "OP597085.1" "Drew MacKellar et al" "Central Washington Hospital" "Washington State Department of Health Public Health Laboratories" "https://www.epicov.org/acknowledgement/41/70/EPI_ISL_14314170.json"
82359 "USA/WA-PHL-025213/2022" "EPI_ISL_14314246" "OP597086.1" "Drew MacKellar et al" "Central Washington Hospital" "Washington State Department of Health Public Health Laboratories" "https://www.epicov.org/acknowledgement/42/46/EPI_ISL_14314246.json"
82360 "USA/WA-PHL-025214/2022" "EPI_ISL_14314247" "OP597087.1" "Drew MacKellar et al" "Central Washington Hospital" "Washington State Department of Health Public Health Laboratories" "https://www.epicov.org/acknowledgement/42/47/EPI_ISL_14314247.json"
82361 "USA/WA-PHL-025215/2022" "EPI_ISL_14314248" "OP597088.1" "Drew MacKellar et al" "Central Washington Hospital" "Washington State Department of Health Public Health Laboratories" "https://www.epicov.org/acknowledgement/42/48/EPI_ISL_14314248.json"
82362 "USA/WA-PHL-025216/2022" "EPI_ISL_14314249" "OP597089.1" "Drew MacKellar et al" "Central Washington Hospital" "Washington State Department of Health Public Health Laboratories" "https://www.epicov.org/acknowledgement/42/49/EPI_ISL_14314249.json"
82363 "USA/WA-PHL-025217/2022" "EPI_ISL_14314250" "OP597090.1" "Drew MacKellar et al" "Central Washington Hospital" "Washington State Department of Health Public Health Laboratories" "https://www.epicov.org/acknowledgement/42/50/EPI_ISL_14314250.json"
82364 "USA/WA-PHL-025218/2022" "EPI_ISL_14313924" "OP597091.1" "Drew MacKellar et al" "WA PHL" "Washington State Department of Health Public Health Laboratories" "https://www.epicov.org/acknowledgement/39/24/EPI_ISL_14313924.json"
82365 "USA/WA-PHL-025219/2022" "EPI_ISL_14313925" "OP597092.1" "Drew MacKellar et al" "WA PHL" "Washington State Department of Health Public Health Laboratories" "https://www.epicov.org/acknowledgement/39/25/EPI_ISL_14313925.json"
82366 "USA/WA-PHL-025220/2022" "EPI_ISL_14313926" "OP597093.1" "Drew MacKellar et al" "WA PHL" "Washington State Department of Health Public Health Laboratories" "https://www.epicov.org/acknowledgement/39/26/EPI_ISL_14313926.json"
82367 "USA/WA-PHL-025221/2022" "EPI_ISL_14313927" "OP597094.1" "Drew MacKellar et al" "WA PHL" "Washington State Department of Health Public Health Laboratories" "https://www.epicov.org/acknowledgement/39/27/EPI_ISL_14313927.json"
82368 "USA/WA-PHL-025222/2022" "EPI_ISL_14313984" "OP597095.1" "Drew MacKellar et al" "WA PHL" "Washington State Department of Health Public Health Laboratories" "https://www.epicov.org/acknowledgement/39/84/EPI_ISL_14313984.json"
82369 "USA/WA-PHL-025223/2022" "EPI_ISL_14313928" "OP597096.1" "Drew MacKellar et al" "WA PHL" "Washington State Department of Health Public Health Laboratories" "https://www.epicov.org/acknowledgement/39/28/EPI_ISL_14313928.json"
82370 "USA/WA-PHL-025224/2022" "EPI_ISL_14313929" "OP597097.1" "Drew MacKellar et al" "WA PHL" "Washington State Department of Health Public Health Laboratories" "https://www.epicov.org/acknowledgement/39/29/EPI_ISL_14313929.json"
82371 "USA/WA-PHL-025225/2022" "EPI_ISL_14313930" "OP597098.1" "Drew MacKellar et al" "WA PHL" "Washington State Department of Health Public Health Laboratories" "https://www.epicov.org/acknowledgement/39/30/EPI_ISL_14313930.json"
82372 "USA/WA-PHL-025226/2022" "EPI_ISL_14313931" "OP597099.1" "Drew MacKellar et al" "WA PHL" "Washington State Department of Health Public Health Laboratories" "https://www.epicov.org/acknowledgement/39/31/EPI_ISL_14313931.json"
82373 "USA/WA-PHL-025227/2022" "EPI_ISL_14313932" "OP597100.1" "Drew MacKellar et al" "WA PHL" "Washington State Department of Health Public Health Laboratories" "https://www.epicov.org/acknowledgement/39/32/EPI_ISL_14313932.json"
82374 "USA/WA-PHL-025228/2022" "EPI_ISL_14313975" "OP597101.1" "Drew MacKellar et al" "WA PHL" "Washington State Department of Health Public Health Laboratories" "https://www.epicov.org/acknowledgement/39/75/EPI_ISL_14313975.json"
82375 "USA/WA-PHL-025229/2022" "EPI_ISL_14313995" "OP597102.1" "Drew MacKellar et al" "WA PHL" "Washington State Department of Health Public Health Laboratories" "https://www.epicov.org/acknowledgement/39/95/EPI_ISL_14313995.json"
82376 "USA/WA-PHL-025230/2022" "EPI_ISL_14313996" "OP597103.1" "Drew MacKellar et al" "WA PHL" "Washington State Department of Health Public Health Laboratories" "https://www.epicov.org/acknowledgement/39/96/EPI_ISL_14313996.json"
82377 "USA/WA-PHL-025231/2022" "EPI_ISL_14313997" "OP597104.1" "Drew MacKellar et al" "WA PHL" "Washington State Department of Health Public Health Laboratories" "https://www.epicov.org/acknowledgement/39/97/EPI_ISL_14313997.json"
82378 "USA/WA-PHL-025232/2022" "EPI_ISL_14313998" "OP597105.1" "Drew MacKellar et al" "WA PHL" "Washington State Department of Health Public Health Laboratories" "https://www.epicov.org/acknowledgement/39/98/EPI_ISL_14313998.json"
82379 "USA/WA-PHL-025233/2022" "EPI_ISL_14313999" "OP597106.1" "Drew MacKellar et al" "WA PHL" "Washington State Department of Health Public Health Laboratories" "https://www.epicov.org/acknowledgement/39/99/EPI_ISL_14313999.json"
82380 "USA/WA-PHL-025234/2022" "EPI_ISL_14721038" "?" "Drew MacKellar et al" "Washington State Department of Health Public Health Laboratories" "Washington State Department of Health Public Health Laboratories" "https://www.epicov.org/acknowledgement/10/38/EPI_ISL_14721038.json"
82381 "USA/WA-PHL-025235/2022" "EPI_ISL_14314000" "OP597107.1" "Drew MacKellar et al" "WA PHL" "Washington State Department of Health Public Health Laboratories" "https://www.epicov.org/acknowledgement/40/00/EPI_ISL_14314000.json"
82382 "USA/WA-PHL-025236/2022" "EPI_ISL_14314001" "OP597108.1" "Drew MacKellar et al" "WA PHL" "Washington State Department of Health Public Health Laboratories" "https://www.epicov.org/acknowledgement/40/01/EPI_ISL_14314001.json"
82383 "USA/WA-PHL-025237/2022" "EPI_ISL_14313933" "OP597109.1" "Drew MacKellar et al" "WA PHL" "Washington State Department of Health Public Health Laboratories" "https://www.epicov.org/acknowledgement/39/33/EPI_ISL_14313933.json"
82384 "USA/WA-PHL-025238/2022" "EPI_ISL_14313934" "OP597110.1" "Drew MacKellar et al" "WA PHL" "Washington State Department of Health Public Health Laboratories" "https://www.epicov.org/acknowledgement/39/34/EPI_ISL_14313934.json"
82385 "USA/WA-PHL-025239/2022" "EPI_ISL_14313935" "OP597111.1" "Drew MacKellar et al" "WA PHL" "Washington State Department of Health Public Health Laboratories" "https://www.epicov.org/acknowledgement/39/35/EPI_ISL_14313935.json"
82386 "USA/WA-PHL-025240/2022" "EPI_ISL_14313936" "OP597112.1" "Drew MacKellar et al" "WA PHL" "Washington State Department of Health Public Health Laboratories" "https://www.epicov.org/acknowledgement/39/36/EPI_ISL_14313936.json"
82387 "USA/WA-PHL-025241/2022" "EPI_ISL_14313985" "OP597113.1" "Drew MacKellar et al" "WA PHL" "Washington State Department of Health Public Health Laboratories" "https://www.epicov.org/acknowledgement/39/85/EPI_ISL_14313985.json"
82388 "USA/WA-PHL-025242/2022" "EPI_ISL_14313986" "OP597114.1" "Drew MacKellar et al" "WA PHL" "Washington State Department of Health Public Health Laboratories" "https://www.epicov.org/acknowledgement/39/86/EPI_ISL_14313986.json"
82389 "USA/WA-PHL-025243/2022" "EPI_ISL_14313976" "OP597115.1" "Drew MacKellar et al" "WA PHL" "Washington State Department of Health Public Health Laboratories" "https://www.epicov.org/acknowledgement/39/76/EPI_ISL_14313976.json"
82390 "USA/WA-PHL-025244/2022" "EPI_ISL_14313937" "OP597116.1" "Drew MacKellar et al" "WA PHL" "Washington State Department of Health Public Health Laboratories" "https://www.epicov.org/acknowledgement/39/37/EPI_ISL_14313937.json"
82391 "USA/WA-PHL-025245/2022" "EPI_ISL_14313938" "OP597117.1" "Drew MacKellar et al" "WA PHL" "Washington State Department of Health Public Health Laboratories" "https://www.epicov.org/acknowledgement/39/38/EPI_ISL_14313938.json"
82392 "USA/WA-PHL-025246/2022" "EPI_ISL_14313939" "OP597118.1" "Drew MacKellar et al" "WA PHL" "Washington State Department of Health Public Health Laboratories" "https://www.epicov.org/acknowledgement/39/39/EPI_ISL_14313939.json"
82393 "USA/WA-PHL-025247/2022" "EPI_ISL_14313940" "OP597119.1" "Drew MacKellar et al" "WA PHL" "Washington State Department of Health Public Health Laboratories" "https://www.epicov.org/acknowledgement/39/40/EPI_ISL_14313940.json"
82394 "USA/WA-PHL-025248/2022" "EPI_ISL_14313941" "OP597120.1" "Drew MacKellar et al" "WA PHL" "Washington State Department of Health Public Health Laboratories" "https://www.epicov.org/acknowledgement/39/41/EPI_ISL_14313941.json"
82395 "USA/WA-PHL-025249/2022" "EPI_ISL_14313942" "OP597121.1" "Drew MacKellar et al" "WA PHL" "Washington State Department of Health Public Health Laboratories" "https://www.epicov.org/acknowledgement/39/42/EPI_ISL_14313942.json"
82396 "USA/WA-PHL-025250/2022" "EPI_ISL_14313943" "OP597122.1" "Drew MacKellar et al" "WA PHL" "Washington State Department of Health Public Health Laboratories" "https://www.epicov.org/acknowledgement/39/43/EPI_ISL_14313943.json"
82397 "USA/WA-PHL-025251/2022" "EPI_ISL_14314016" "OP597123.1" "Drew MacKellar et al" "WA PHL" "Washington State Department of Health Public Health Laboratories" "https://www.epicov.org/acknowledgement/40/16/EPI_ISL_14314016.json"
82398 "USA/WA-PHL-025252/2022" "EPI_ISL_14313944" "OP597124.1" "Drew MacKellar et al" "WA PHL" "Washington State Department of Health Public Health Laboratories" "https://www.epicov.org/acknowledgement/39/44/EPI_ISL_14313944.json"
82399 "USA/WA-PHL-025253/2022" "EPI_ISL_14313945" "OP597125.1" "Drew MacKellar et al" "WA PHL" "Washington State Department of Health Public Health Laboratories" "https://www.epicov.org/acknowledgement/39/45/EPI_ISL_14313945.json"
82400 "USA/WA-PHL-025254/2022" "EPI_ISL_14313946" "OP597126.1" "Drew MacKellar et al" "WA PHL" "Washington State Department of Health Public Health Laboratories" "https://www.epicov.org/acknowledgement/39/46/EPI_ISL_14313946.json"
82401 "USA/WA-PHL-025255/2022" "EPI_ISL_14314017" "OP597127.1" "Drew MacKellar et al" "WA PHL" "Washington State Department of Health Public Health Laboratories" "https://www.epicov.org/acknowledgement/40/17/EPI_ISL_14314017.json"
82402 "USA/WA-PHL-025256/2022" "EPI_ISL_14314018" "OP597128.1" "Drew MacKellar et al" "WA PHL" "Washington State Department of Health Public Health Laboratories" "https://www.epicov.org/acknowledgement/40/18/EPI_ISL_14314018.json"
82403 "USA/WA-PHL-025257/2022" "EPI_ISL_14313987" "OP597129.1" "Drew MacKellar et al" "WA PHL" "Washington State Department of Health Public Health Laboratories" "https://www.epicov.org/acknowledgement/39/87/EPI_ISL_14313987.json"
82404 "USA/WA-PHL-025258/2022" "EPI_ISL_14313988" "OP597130.1" "Drew MacKellar et al" "WA PHL" "Washington State Department of Health Public Health Laboratories" "https://www.epicov.org/acknowledgement/39/88/EPI_ISL_14313988.json"
82405 "USA/WA-PHL-025259/2022" "EPI_ISL_14313989" "OP597131.1" "Drew MacKellar et al" "WA PHL" "Washington State Department of Health Public Health Laboratories" "https://www.epicov.org/acknowledgement/39/89/EPI_ISL_14313989.json"
82406 "USA/WA-PHL-025260/2022" "EPI_ISL_14314019" "OP597132.1" "Drew MacKellar et al" "WA PHL" "Washington State Department of Health Public Health Laboratories" "https://www.epicov.org/acknowledgement/40/19/EPI_ISL_14314019.json"
82407 "USA/WA-PHL-025261/2022" "EPI_ISL_14314020" "OP597133.1" "Drew MacKellar et al" "WA PHL" "Washington State Department of Health Public Health Laboratories" "https://www.epicov.org/acknowledgement/40/20/EPI_ISL_14314020.json"
82408 "USA/WA-PHL-025262/2022" "EPI_ISL_14313982" "OP597134.1" "Drew MacKellar et al" "WA PHL" "Washington State Department of Health Public Health Laboratories" "https://www.epicov.org/acknowledgement/39/82/EPI_ISL_14313982.json"
82409 "USA/WA-PHL-025263/2022" "EPI_ISL_14314021" "OP597135.1" "Drew MacKellar et al" "WA PHL" "Washington State Department of Health Public Health Laboratories" "https://www.epicov.org/acknowledgement/40/21/EPI_ISL_14314021.json"
82410 "USA/WA-PHL-025264/2022" "EPI_ISL_14314022" "OP597136.1" "Drew MacKellar et al" "WA PHL" "Washington State Department of Health Public Health Laboratories" "https://www.epicov.org/acknowledgement/40/22/EPI_ISL_14314022.json"
82411 "USA/WA-PHL-025265/2022" "EPI_ISL_14314023" "OP597137.1" "Drew MacKellar et al" "WA PHL" "Washington State Department of Health Public Health Laboratories" "https://www.epicov.org/acknowledgement/40/23/EPI_ISL_14314023.json"
82412 "USA/WA-PHL-025266/2022" "EPI_ISL_14314024" "OP597138.1" "Drew MacKellar et al" "WA PHL" "Washington State Department of Health Public Health Laboratories" "https://www.epicov.org/acknowledgement/40/24/EPI_ISL_14314024.json"
82413 "USA/WA-PHL-025267/2022" "EPI_ISL_14313967" "OP597139.1" "Drew MacKellar et al" "WA PHL" "Washington State Department of Health Public Health Laboratories" "https://www.epicov.org/acknowledgement/39/67/EPI_ISL_14313967.json"
82414 "USA/WA-PHL-025268/2022" "EPI_ISL_14313968" "OP597140.1" "Drew MacKellar et al" "WA PHL" "Washington State Department of Health Public Health Laboratories" "https://www.epicov.org/acknowledgement/39/68/EPI_ISL_14313968.json"
82415 "USA/WA-PHL-025269/2022" "EPI_ISL_14313969" "OP597141.1" "Drew MacKellar et al" "WA PHL" "Washington State Department of Health Public Health Laboratories" "https://www.epicov.org/acknowledgement/39/69/EPI_ISL_14313969.json"
82416 "USA/WA-PHL-025270/2022" "EPI_ISL_14313970" "OP597142.1" "Drew MacKellar et al" "WA PHL" "Washington State Department of Health Public Health Laboratories" "https://www.epicov.org/acknowledgement/39/70/EPI_ISL_14313970.json"
82417 "USA/WA-PHL-025271/2022" "EPI_ISL_14313971" "OP597143.1" "Drew MacKellar et al" "WA PHL" "Washington State Department of Health Public Health Laboratories" "https://www.epicov.org/acknowledgement/39/71/EPI_ISL_14313971.json"
82418 "USA/WA-PHL-025272/2022" "EPI_ISL_14314002" "OP597144.1" "Drew MacKellar et al" "WA PHL" "Washington State Department of Health Public Health Laboratories" "https://www.epicov.org/acknowledgement/40/02/EPI_ISL_14314002.json"
82419 "USA/WA-PHL-025273/2022" "EPI_ISL_14314003" "OP597145.1" "Drew MacKellar et al" "WA PHL" "Washington State Department of Health Public Health Laboratories" "https://www.epicov.org/acknowledgement/40/03/EPI_ISL_14314003.json"
82420 "USA/WA-PHL-025274/2022" "EPI_ISL_14314004" "OP597146.1" "Drew MacKellar et al" "WA PHL" "Washington State Department of Health Public Health Laboratories" "https://www.epicov.org/acknowledgement/40/04/EPI_ISL_14314004.json"
82421 "USA/WA-PHL-025275/2022" "EPI_ISL_14314005" "OP597147.1" "Drew MacKellar et al" "WA PHL" "Washington State Department of Health Public Health Laboratories" "https://www.epicov.org/acknowledgement/40/05/EPI_ISL_14314005.json"
82422 "USA/WA-PHL-025276/2022" "EPI_ISL_14314006" "OP597148.1" "Drew MacKellar et al" "WA PHL" "Washington State Department of Health Public Health Laboratories" "https://www.epicov.org/acknowledgement/40/06/EPI_ISL_14314006.json"
82423 "USA/WA-PHL-025277/2022" "EPI_ISL_14313947" "OP597149.1" "Drew MacKellar et al" "WA PHL" "Washington State Department of Health Public Health Laboratories" "https://www.epicov.org/acknowledgement/39/47/EPI_ISL_14313947.json"
82424 "USA/WA-PHL-025278/2022" "EPI_ISL_14313948" "OP597150.1" "Drew MacKellar et al" "WA PHL" "Washington State Department of Health Public Health Laboratories" "https://www.epicov.org/acknowledgement/39/48/EPI_ISL_14313948.json"
82425 "USA/WA-PHL-025279/2022" "EPI_ISL_14313949" "OP597151.1" "Drew MacKellar et al" "WA PHL" "Washington State Department of Health Public Health Laboratories" "https://www.epicov.org/acknowledgement/39/49/EPI_ISL_14313949.json"
82426 "USA/WA-PHL-025280/2022" "EPI_ISL_14313950" "OP597152.1" "Drew MacKellar et al" "WA PHL" "Washington State Department of Health Public Health Laboratories" "https://www.epicov.org/acknowledgement/39/50/EPI_ISL_14313950.json"
82427 "USA/WA-PHL-025281/2022" "EPI_ISL_14313951" "OP597153.1" "Drew MacKellar et al" "WA PHL" "Washington State Department of Health Public Health Laboratories" "https://www.epicov.org/acknowledgement/39/51/EPI_ISL_14313951.json"
82428 "USA/WA-PHL-025282/2022" "EPI_ISL_14313952" "OP597154.1" "Drew MacKellar et al" "WA PHL" "Washington State Department of Health Public Health Laboratories" "https://www.epicov.org/acknowledgement/39/52/EPI_ISL_14313952.json"
82429 "USA/WA-PHL-025283/2022" "EPI_ISL_14313953" "OP597155.1" "Drew MacKellar et al" "WA PHL" "Washington State Department of Health Public Health Laboratories" "https://www.epicov.org/acknowledgement/39/53/EPI_ISL_14313953.json"
82430 "USA/WA-PHL-025284/2022" "EPI_ISL_14313954" "OP597156.1" "Drew MacKellar et al" "WA PHL" "Washington State Department of Health Public Health Laboratories" "https://www.epicov.org/acknowledgement/39/54/EPI_ISL_14313954.json"
82431 "USA/WA-PHL-025285/2022" "EPI_ISL_14313955" "OP597157.1" "Drew MacKellar et al" "WA PHL" "Washington State Department of Health Public Health Laboratories" "https://www.epicov.org/acknowledgement/39/55/EPI_ISL_14313955.json"
82432 "USA/WA-PHL-025286/2022" "EPI_ISL_14721039" "?" "Drew MacKellar et al" "Washington State Department of Health Public Health Laboratories" "Washington State Department of Health Public Health Laboratories" "https://www.epicov.org/acknowledgement/10/39/EPI_ISL_14721039.json"
82433 "USA/WA-PHL-025287/2022" "EPI_ISL_14313956" "OP597158.1" "Drew MacKellar et al" "WA PHL" "Washington State Department of Health Public Health Laboratories" "https://www.epicov.org/acknowledgement/39/56/EPI_ISL_14313956.json"
82434 "USA/WA-PHL-025288/2022" "EPI_ISL_14313957" "OP597159.1" "Drew MacKellar et al" "WA PHL" "Washington State Department of Health Public Health Laboratories" "https://www.epicov.org/acknowledgement/39/57/EPI_ISL_14313957.json"
82435 "USA/WA-PHL-025289/2022" "EPI_ISL_14313958" "OP597160.1" "Drew MacKellar et al" "WA PHL" "Washington State Department of Health Public Health Laboratories" "https://www.epicov.org/acknowledgement/39/58/EPI_ISL_14313958.json"
82436 "USA/WA-PHL-025290/2022" "EPI_ISL_14313972" "OP597161.1" "Drew MacKellar et al" "WA PHL" "Washington State Department of Health Public Health Laboratories" "https://www.epicov.org/acknowledgement/39/72/EPI_ISL_14313972.json"
82437 "USA/WA-PHL-025291/2022" "EPI_ISL_14313990" "OP597162.1" "Drew MacKellar et al" "WA PHL" "Washington State Department of Health Public Health Laboratories" "https://www.epicov.org/acknowledgement/39/90/EPI_ISL_14313990.json"
82438 "USA/WA-PHL-025292/2022" "EPI_ISL_14313977" "OP597163.1" "Drew MacKellar et al" "WA PHL" "Washington State Department of Health Public Health Laboratories" "https://www.epicov.org/acknowledgement/39/77/EPI_ISL_14313977.json"
82439 "USA/WA-PHL-025293/2022" "EPI_ISL_14313978" "OP597164.1" "Drew MacKellar et al" "WA PHL" "Washington State Department of Health Public Health Laboratories" "https://www.epicov.org/acknowledgement/39/78/EPI_ISL_14313978.json"
82440 "USA/WA-PHL-025294/2022" "EPI_ISL_14313979" "OP597165.1" "Drew MacKellar et al" "WA PHL" "Washington State Department of Health Public Health Laboratories" "https://www.epicov.org/acknowledgement/39/79/EPI_ISL_14313979.json"
82441 "USA/WA-PHL-025295/2022" "EPI_ISL_14313980" "OP597166.1" "Drew MacKellar et al" "WA PHL" "Washington State Department of Health Public Health Laboratories" "https://www.epicov.org/acknowledgement/39/80/EPI_ISL_14313980.json"
82442 "USA/WA-PHL-025296/2022" "EPI_ISL_14721040" "?" "Drew MacKellar et al" "Washington State Department of Health Public Health Laboratories" "Washington State Department of Health Public Health Laboratories" "https://www.epicov.org/acknowledgement/10/40/EPI_ISL_14721040.json"
82443 "USA/WA-PHL-025297/2022" "EPI_ISL_14313959" "OP597167.1" "Drew MacKellar et al" "WA PHL" "Washington State Department of Health Public Health Laboratories" "https://www.epicov.org/acknowledgement/39/59/EPI_ISL_14313959.json"
82444 "USA/WA-PHL-025298/2022" "EPI_ISL_14313960" "OP597168.1" "Drew MacKellar et al" "WA PHL" "Washington State Department of Health Public Health Laboratories" "https://www.epicov.org/acknowledgement/39/60/EPI_ISL_14313960.json"
82445 "USA/WA-PHL-025299/2022" "EPI_ISL_14314025" "OP597169.1" "Drew MacKellar et al" "WA PHL" "Washington State Department of Health Public Health Laboratories" "https://www.epicov.org/acknowledgement/40/25/EPI_ISL_14314025.json"
82446 "USA/WA-PHL-025300/2022" "EPI_ISL_14314026" "OP597170.1" "Drew MacKellar et al" "WA PHL" "Washington State Department of Health Public Health Laboratories" "https://www.epicov.org/acknowledgement/40/26/EPI_ISL_14314026.json"
82447 "USA/WA-PHL-025301/2022" "EPI_ISL_14314027" "OP597171.1" "Drew MacKellar et al" "WA PHL" "Washington State Department of Health Public Health Laboratories" "https://www.epicov.org/acknowledgement/40/27/EPI_ISL_14314027.json"
82448 "USA/WA-PHL-025302/2022" "EPI_ISL_14314028" "OP597172.1" "Drew MacKellar et al" "WA PHL" "Washington State Department of Health Public Health Laboratories" "https://www.epicov.org/acknowledgement/40/28/EPI_ISL_14314028.json"
82449 "USA/WA-PHL-025303/2022" "EPI_ISL_14314029" "OP597173.1" "Drew MacKellar et al" "WA PHL" "Washington State Department of Health Public Health Laboratories" "https://www.epicov.org/acknowledgement/40/29/EPI_ISL_14314029.json"
82450 "USA/WA-PHL-025304/2022" "EPI_ISL_14314030" "OP597174.1" "Drew MacKellar et al" "WA PHL" "Washington State Department of Health Public Health Laboratories" "https://www.epicov.org/acknowledgement/40/30/EPI_ISL_14314030.json"
82451 "USA/WA-PHL-025305/2022" "EPI_ISL_14314251" "OP597175.1" "Drew MacKellar et al" "Central Washington Hospital" "Washington State Department of Health Public Health Laboratories" "https://www.epicov.org/acknowledgement/42/51/EPI_ISL_14314251.json"
82452 "USA/WA-PHL-025306/2022" "EPI_ISL_14314031" "OP597176.1" "Drew MacKellar et al" "WA PHL" "Washington State Department of Health Public Health Laboratories" "https://www.epicov.org/acknowledgement/40/31/EPI_ISL_14314031.json"
82453 "USA/WA-PHL-025307/2022" "EPI_ISL_14314007" "OP597177.1" "Drew MacKellar et al" "WA PHL" "Washington State Department of Health Public Health Laboratories" "https://www.epicov.org/acknowledgement/40/07/EPI_ISL_14314007.json"
82454 "USA/WA-PHL-025308/2022" "EPI_ISL_14314008" "OP597178.1" "Drew MacKellar et al" "WA PHL" "Washington State Department of Health Public Health Laboratories" "https://www.epicov.org/acknowledgement/40/08/EPI_ISL_14314008.json"
82455 "USA/WA-PHL-025309/2022" "EPI_ISL_14314009" "OP597179.1" "Drew MacKellar et al" "WA PHL" "Washington State Department of Health Public Health Laboratories" "https://www.epicov.org/acknowledgement/40/09/EPI_ISL_14314009.json"
82456 "USA/WA-PHL-025310/2022" "EPI_ISL_14313961" "OP597180.1" "Drew MacKellar et al" "WA PHL" "Washington State Department of Health Public Health Laboratories" "https://www.epicov.org/acknowledgement/39/61/EPI_ISL_14313961.json"
82457 "USA/WA-PHL-025311/2022" "EPI_ISL_14313962" "OP597181.1" "Drew MacKellar et al" "WA PHL" "Washington State Department of Health Public Health Laboratories" "https://www.epicov.org/acknowledgement/39/62/EPI_ISL_14313962.json"
82458 "USA/WA-PHL-025312/2022" "EPI_ISL_14313963" "OP597182.1" "Drew MacKellar et al" "WA PHL" "Washington State Department of Health Public Health Laboratories" "https://www.epicov.org/acknowledgement/39/63/EPI_ISL_14313963.json"
82459 "USA/WA-PHL-025313/2022" "EPI_ISL_14313966" "OP597183.1" "Drew MacKellar et al" "WA PHL" "Washington State Department of Health Public Health Laboratories" "https://www.epicov.org/acknowledgement/39/66/EPI_ISL_14313966.json"
82460 "USA/WA-PHL-025314/2022" "EPI_ISL_14314032" "OP597184.1" "Drew MacKellar et al" "WA PHL" "Washington State Department of Health Public Health Laboratories" "https://www.epicov.org/acknowledgement/40/32/EPI_ISL_14314032.json"
82461 "USA/WA-PHL-025315/2022" "EPI_ISL_14313973" "OP597185.1" "Drew MacKellar et al" "WA PHL" "Washington State Department of Health Public Health Laboratories" "https://www.epicov.org/acknowledgement/39/73/EPI_ISL_14313973.json"
82462 "USA/WA-PHL-025316/2022" "EPI_ISL_14314033" "OP597186.1" "Drew MacKellar et al" "WA PHL" "Washington State Department of Health Public Health Laboratories" "https://www.epicov.org/acknowledgement/40/33/EPI_ISL_14314033.json"
82463 "USA/WA-PHL-025317/2022" "EPI_ISL_14313964" "OP597187.1" "Drew MacKellar et al" "WA PHL" "Washington State Department of Health Public Health Laboratories" "https://www.epicov.org/acknowledgement/39/64/EPI_ISL_14313964.json"
82464 "USA/WA-PHL-025318/2022" "EPI_ISL_14313965" "OP597188.1" "Drew MacKellar et al" "WA PHL" "Washington State Department of Health Public Health Laboratories" "https://www.epicov.org/acknowledgement/39/65/EPI_ISL_14313965.json"
82465 "USA/WA-PHL-025319/2022" "EPI_ISL_14313974" "OP597189.1" "Drew MacKellar et al" "WA PHL" "Washington State Department of Health Public Health Laboratories" "https://www.epicov.org/acknowledgement/39/74/EPI_ISL_14313974.json"
82466 "USA/WA-PHL-025320/2022" "EPI_ISL_14313981" "OP597190.1" "Drew MacKellar et al" "WA PHL" "Washington State Department of Health Public Health Laboratories" "https://www.epicov.org/acknowledgement/39/81/EPI_ISL_14313981.json"
82467 "USA/WA-PHL-025321/2022" "EPI_ISL_14314010" "OP597191.1" "Drew MacKellar et al" "WA PHL" "Washington State Department of Health Public Health Laboratories" "https://www.epicov.org/acknowledgement/40/10/EPI_ISL_14314010.json"
82468 "USA/WA-PHL-025322/2022" "EPI_ISL_14314011" "OP597192.1" "Drew MacKellar et al" "WA PHL" "Washington State Department of Health Public Health Laboratories" "https://www.epicov.org/acknowledgement/40/11/EPI_ISL_14314011.json"
82469 "USA/WA-PHL-025323/2022" "EPI_ISL_14960822" "?" "Drew MacKellar et al" "WA PHL" "Washington State Department of Health Public Health Laboratories" "https://www.epicov.org/acknowledgement/08/22/EPI_ISL_14960822.json"
82470 "USA/WA-PHL-025324/2022" "EPI_ISL_14314012" "OP597193.1" "Drew MacKellar et al" "WA PHL" "Washington State Department of Health Public Health Laboratories" "https://www.epicov.org/acknowledgement/40/12/EPI_ISL_14314012.json"
82471 "USA/WA-PHL-025325/2022" "EPI_ISL_14314013" "OP597194.1" "Drew MacKellar et al" "WA PHL" "Washington State Department of Health Public Health Laboratories" "https://www.epicov.org/acknowledgement/40/13/EPI_ISL_14314013.json"
82472 "USA/WA-PHL-025326/2022" "EPI_ISL_14313992" "OP597195.1" "Drew MacKellar et al" "WA PHL" "Washington State Department of Health Public Health Laboratories" "https://www.epicov.org/acknowledgement/39/92/EPI_ISL_14313992.json"
82473 "USA/WA-PHL-025327/2022" "EPI_ISL_14313993" "OP597196.1" "Drew MacKellar et al" "WA PHL" "Washington State Department of Health Public Health Laboratories" "https://www.epicov.org/acknowledgement/39/93/EPI_ISL_14313993.json"
82474 "USA/WA-PHL-025328/2022" "EPI_ISL_14314014" "OP597197.1" "Drew MacKellar et al" "WA PHL" "Washington State Department of Health Public Health Laboratories" "https://www.epicov.org/acknowledgement/40/14/EPI_ISL_14314014.json"
82475 "USA/WA-PHL-025329/2022" "EPI_ISL_14313991" "OP597198.1" "Drew MacKellar et al" "WA PHL" "Washington State Department of Health Public Health Laboratories" "https://www.epicov.org/acknowledgement/39/91/EPI_ISL_14313991.json"
82476 "USA/WA-PHL-025330/2022" "EPI_ISL_14314264" "OP597199.1" "Drew MacKellar et al" "Central Washington Hospital" "Washington State Department of Health Public Health Laboratories" "https://www.epicov.org/acknowledgement/42/64/EPI_ISL_14314264.json"
82477 "USA/WA-PHL-025331/2022" "EPI_ISL_14314197" "OP597200.1" "Drew MacKellar et al" "Central Washington Hospital" "Washington State Department of Health Public Health Laboratories" "https://www.epicov.org/acknowledgement/41/97/EPI_ISL_14314197.json"
82478 "USA/WA-PHL-025332/2022" "EPI_ISL_14314159" "OP597201.1" "Drew MacKellar et al" "Central Washington Hospital" "Washington State Department of Health Public Health Laboratories" "https://www.epicov.org/acknowledgement/41/59/EPI_ISL_14314159.json"
82479 "USA/WA-PHL-025333/2022" "EPI_ISL_14314198" "OP597202.1" "Drew MacKellar et al" "Central Washington Hospital" "Washington State Department of Health Public Health Laboratories" "https://www.epicov.org/acknowledgement/41/98/EPI_ISL_14314198.json"
82480 "USA/WA-PHL-025334/2022" "EPI_ISL_14314252" "OP597203.1" "Drew MacKellar et al" "Central Washington Hospital" "Washington State Department of Health Public Health Laboratories" "https://www.epicov.org/acknowledgement/42/52/EPI_ISL_14314252.json"
82481 "USA/WA-PHL-025336/2022" "EPI_ISL_14314253" "OP597205.1" "Drew MacKellar et al" "Central Washington Hospital" "Washington State Department of Health Public Health Laboratories" "https://www.epicov.org/acknowledgement/42/53/EPI_ISL_14314253.json"
82482 "USA/WA-PHL-025337/2022" "EPI_ISL_14314254" "OP597206.1" "Drew MacKellar et al" "Central Washington Hospital" "Washington State Department of Health Public Health Laboratories" "https://www.epicov.org/acknowledgement/42/54/EPI_ISL_14314254.json"
82483 "USA/WA-PHL-025338/2022" "EPI_ISL_14314255" "OP597207.1" "Drew MacKellar et al" "Central Washington Hospital" "Washington State Department of Health Public Health Laboratories" "https://www.epicov.org/acknowledgement/42/55/EPI_ISL_14314255.json"
82484 "USA/WA-PHL-025339/2022" "EPI_ISL_14314256" "OP597208.1" "Drew MacKellar et al" "Central Washington Hospital" "Washington State Department of Health Public Health Laboratories" "https://www.epicov.org/acknowledgement/42/56/EPI_ISL_14314256.json"
82485 "USA/WA-PHL-025340/2022" "EPI_ISL_14314265" "OP597209.1" "Drew MacKellar et al" "Central Washington Hospital" "Washington State Department of Health Public Health Laboratories" "https://www.epicov.org/acknowledgement/42/65/EPI_ISL_14314265.json"
82486 "USA/WA-PHL-025342/2022" "EPI_ISL_14314257" "OP597211.1" "Drew MacKellar et al" "Central Washington Hospital" "Washington State Department of Health Public Health Laboratories" "https://www.epicov.org/acknowledgement/42/57/EPI_ISL_14314257.json"
82487 "USA/WA-PHL-025343/2022" "EPI_ISL_14314258" "OP597212.1" "Drew MacKellar et al" "Central Washington Hospital" "Washington State Department of Health Public Health Laboratories" "https://www.epicov.org/acknowledgement/42/58/EPI_ISL_14314258.json"
82488 "USA/WA-PHL-025344/2022" "EPI_ISL_14314161" "OP597213.1" "Drew MacKellar et al" "Central Washington Hospital" "Washington State Department of Health Public Health Laboratories" "https://www.epicov.org/acknowledgement/41/61/EPI_ISL_14314161.json"
82489 "USA/WA-PHL-025345/2022" "EPI_ISL_14314259" "OP597214.1" "Drew MacKellar et al" "Central Washington Hospital" "Washington State Department of Health Public Health Laboratories" "https://www.epicov.org/acknowledgement/42/59/EPI_ISL_14314259.json"
82490 "USA/WA-PHL-025346/2022" "EPI_ISL_14314260" "OP597215.1" "Drew MacKellar et al" "Central Washington Hospital" "Washington State Department of Health Public Health Laboratories" "https://www.epicov.org/acknowledgement/42/60/EPI_ISL_14314260.json"
82491 "USA/WA-PHL-025347/2022" "EPI_ISL_14314261" "OP597216.1" "Drew MacKellar et al" "Central Washington Hospital" "Washington State Department of Health Public Health Laboratories" "https://www.epicov.org/acknowledgement/42/61/EPI_ISL_14314261.json"
82492 "USA/WA-PHL-025348/2022" "EPI_ISL_14314199" "OP597217.1" "Drew MacKellar et al" "Central Washington Hospital" "Washington State Department of Health Public Health Laboratories" "https://www.epicov.org/acknowledgement/41/99/EPI_ISL_14314199.json"
82493 "USA/WA-PHL-025349/2022" "EPI_ISL_14314162" "OP597218.1" "Drew MacKellar et al" "Central Washington Hospital" "Washington State Department of Health Public Health Laboratories" "https://www.epicov.org/acknowledgement/41/62/EPI_ISL_14314162.json"
82494 "USA/WA-PHL-025350/2022" "EPI_ISL_14314262" "OP597219.1" "Drew MacKellar et al" "Central Washington Hospital" "Washington State Department of Health Public Health Laboratories" "https://www.epicov.org/acknowledgement/42/62/EPI_ISL_14314262.json"
82495 "USA/WA-PHL-025351/2022" "EPI_ISL_14314263" "OP597220.1" "Drew MacKellar et al" "Central Washington Hospital" "Washington State Department of Health Public Health Laboratories" "https://www.epicov.org/acknowledgement/42/63/EPI_ISL_14314263.json"
82496 "USA/WA-PHL-025352/2022" "EPI_ISL_14314037" "OP597221.1" "Drew MacKellar et al" "St Michael Medical Center" "Washington State Department of Health Public Health Laboratories" "https://www.epicov.org/acknowledgement/40/37/EPI_ISL_14314037.json"
82497 "USA/WA-PHL-025353/2022" "EPI_ISL_14314038" "OP597222.1" "Drew MacKellar et al" "St Michael Medical Center" "Washington State Department of Health Public Health Laboratories" "https://www.epicov.org/acknowledgement/40/38/EPI_ISL_14314038.json"
82498 "USA/WA-PHL-025354/2022" "EPI_ISL_14314039" "OP597223.1" "Drew MacKellar et al" "St Michael Medical Center" "Washington State Department of Health Public Health Laboratories" "https://www.epicov.org/acknowledgement/40/39/EPI_ISL_14314039.json"
82499 "USA/WA-PHL-025355/2022" "EPI_ISL_14314040" "OP597224.1" "Drew MacKellar et al" "St Michael Medical Center" "Washington State Department of Health Public Health Laboratories" "https://www.epicov.org/acknowledgement/40/40/EPI_ISL_14314040.json"
82500 "USA/WA-PHL-025356/2022" "EPI_ISL_14314041" "OP597225.1" "Drew MacKellar et al" "St Michael Medical Center" "Washington State Department of Health Public Health Laboratories" "https://www.epicov.org/acknowledgement/40/41/EPI_ISL_14314041.json"
82501 "USA/WA-PHL-025358/2022" "EPI_ISL_14314042" "OP597226.1" "Drew MacKellar et al" "St Michael Medical Center" "Washington State Department of Health Public Health Laboratories" "https://www.epicov.org/acknowledgement/40/42/EPI_ISL_14314042.json"
82502 "USA/WA-PHL-025359/2022" "EPI_ISL_14314043" "OP597227.1" "Drew MacKellar et al" "St Michael Medical Center" "Washington State Department of Health Public Health Laboratories" "https://www.epicov.org/acknowledgement/40/43/EPI_ISL_14314043.json"
82503 "USA/WA-PHL-025360/2022" "EPI_ISL_14314034" "OP597228.1" "Drew MacKellar et al" "St Michael Medical Center" "Washington State Department of Health Public Health Laboratories" "https://www.epicov.org/acknowledgement/40/34/EPI_ISL_14314034.json"
82504 "USA/WA-PHL-025361/2022" "EPI_ISL_14314044" "OP597229.1" "Drew MacKellar et al" "St Michael Medical Center" "Washington State Department of Health Public Health Laboratories" "https://www.epicov.org/acknowledgement/40/44/EPI_ISL_14314044.json"
82505 "USA/WA-PHL-025362/2022" "EPI_ISL_14314045" "OP597230.1" "Drew MacKellar et al" "St Michael Medical Center" "Washington State Department of Health Public Health Laboratories" "https://www.epicov.org/acknowledgement/40/45/EPI_ISL_14314045.json"
82506 "USA/WA-PHL-025363/2022" "EPI_ISL_14314046" "OP597231.1" "Drew MacKellar et al" "St Michael Medical Center" "Washington State Department of Health Public Health Laboratories" "https://www.epicov.org/acknowledgement/40/46/EPI_ISL_14314046.json"
82507 "USA/WA-PHL-025364/2022" "EPI_ISL_14314047" "OP597232.1" "Drew MacKellar et al" "St Michael Medical Center" "Washington State Department of Health Public Health Laboratories" "https://www.epicov.org/acknowledgement/40/47/EPI_ISL_14314047.json"
82508 "USA/WA-PHL-025365/2022" "EPI_ISL_14314048" "OP597233.1" "Drew MacKellar et al" "St Michael Medical Center" "Washington State Department of Health Public Health Laboratories" "https://www.epicov.org/acknowledgement/40/48/EPI_ISL_14314048.json"
82509 "USA/WA-PHL-025366/2022" "EPI_ISL_14314049" "OP597234.1" "Drew MacKellar et al" "St Michael Medical Center" "Washington State Department of Health Public Health Laboratories" "https://www.epicov.org/acknowledgement/40/49/EPI_ISL_14314049.json"
82510 "USA/WA-PHL-025367/2022" "EPI_ISL_14314050" "OP597235.1" "Drew MacKellar et al" "St Michael Medical Center" "Washington State Department of Health Public Health Laboratories" "https://www.epicov.org/acknowledgement/40/50/EPI_ISL_14314050.json"
82511 "USA/WA-PHL-025368/2022" "EPI_ISL_14314051" "OP597236.1" "Drew MacKellar et al" "St Michael Medical Center" "Washington State Department of Health Public Health Laboratories" "https://www.epicov.org/acknowledgement/40/51/EPI_ISL_14314051.json"
82512 "USA/WA-PHL-025369/2022" "EPI_ISL_14314052" "OP597237.1" "Drew MacKellar et al" "St Michael Medical Center" "Washington State Department of Health Public Health Laboratories" "https://www.epicov.org/acknowledgement/40/52/EPI_ISL_14314052.json"
82513 "USA/WA-PHL-025370/2022" "EPI_ISL_14314053" "OP597238.1" "Drew MacKellar et al" "St Michael Medical Center" "Washington State Department of Health Public Health Laboratories" "https://www.epicov.org/acknowledgement/40/53/EPI_ISL_14314053.json"
82514 "USA/WA-PHL-025371/2022" "EPI_ISL_14314054" "OP597239.1" "Drew MacKellar et al" "St Michael Medical Center" "Washington State Department of Health Public Health Laboratories" "https://www.epicov.org/acknowledgement/40/54/EPI_ISL_14314054.json"
82515 "USA/WA-PHL-025372/2022" "EPI_ISL_14314055" "OP597240.1" "Drew MacKellar et al" "St Michael Medical Center" "Washington State Department of Health Public Health Laboratories" "https://www.epicov.org/acknowledgement/40/55/EPI_ISL_14314055.json"
82516 "USA/WA-PHL-025373/2022" "EPI_ISL_14314056" "OP597241.1" "Drew MacKellar et al" "St Michael Medical Center" "Washington State Department of Health Public Health Laboratories" "https://www.epicov.org/acknowledgement/40/56/EPI_ISL_14314056.json"
82517 "USA/WA-PHL-025374/2022" "EPI_ISL_14314057" "OP597242.1" "Drew MacKellar et al" "St Michael Medical Center" "Washington State Department of Health Public Health Laboratories" "https://www.epicov.org/acknowledgement/40/57/EPI_ISL_14314057.json"
82518 "USA/WA-PHL-025375/2022" "EPI_ISL_14314058" "OP597243.1" "Drew MacKellar et al" "St Michael Medical Center" "Washington State Department of Health Public Health Laboratories" "https://www.epicov.org/acknowledgement/40/58/EPI_ISL_14314058.json"
82519 "USA/WA-PHL-025376/2022" "EPI_ISL_14314035" "OP597244.1" "Drew MacKellar et al" "St Michael Medical Center" "Washington State Department of Health Public Health Laboratories" "https://www.epicov.org/acknowledgement/40/35/EPI_ISL_14314035.json"
82520 "USA/WA-PHL-025377/2022" "EPI_ISL_14314059" "OP597245.1" "Drew MacKellar et al" "St Michael Medical Center" "Washington State Department of Health Public Health Laboratories" "https://www.epicov.org/acknowledgement/40/59/EPI_ISL_14314059.json"
82521 "USA/WA-PHL-025378/2022" "EPI_ISL_14314060" "OP597246.1" "Drew MacKellar et al" "St Michael Medical Center" "Washington State Department of Health Public Health Laboratories" "https://www.epicov.org/acknowledgement/40/60/EPI_ISL_14314060.json"
82522 "USA/WA-PHL-025379/2022" "EPI_ISL_14314061" "OP597247.1" "Drew MacKellar et al" "St Michael Medical Center" "Washington State Department of Health Public Health Laboratories" "https://www.epicov.org/acknowledgement/40/61/EPI_ISL_14314061.json"
82523 "USA/WA-PHL-025380/2022" "EPI_ISL_14314062" "OP597248.1" "Drew MacKellar et al" "St Michael Medical Center" "Washington State Department of Health Public Health Laboratories" "https://www.epicov.org/acknowledgement/40/62/EPI_ISL_14314062.json"
82524 "USA/WA-PHL-025381/2022" "EPI_ISL_14314075" "OP597249.1" "Drew MacKellar et al" "St Michael Medical Center" "Washington State Department of Health Public Health Laboratories" "https://www.epicov.org/acknowledgement/40/75/EPI_ISL_14314075.json"
82525 "USA/WA-PHL-025382/2022" "EPI_ISL_14314063" "OP597250.1" "Drew MacKellar et al" "St Michael Medical Center" "Washington State Department of Health Public Health Laboratories" "https://www.epicov.org/acknowledgement/40/63/EPI_ISL_14314063.json"
82526 "USA/WA-PHL-025383/2022" "EPI_ISL_14314064" "OP597251.1" "Drew MacKellar et al" "St Michael Medical Center" "Washington State Department of Health Public Health Laboratories" "https://www.epicov.org/acknowledgement/40/64/EPI_ISL_14314064.json"
82527 "USA/WA-PHL-025384/2022" "EPI_ISL_14314065" "OP597252.1" "Drew MacKellar et al" "St Michael Medical Center" "Washington State Department of Health Public Health Laboratories" "https://www.epicov.org/acknowledgement/40/65/EPI_ISL_14314065.json"
82528 "USA/WA-PHL-025385/2022" "EPI_ISL_14314066" "OP597253.1" "Drew MacKellar et al" "St Michael Medical Center" "Washington State Department of Health Public Health Laboratories" "https://www.epicov.org/acknowledgement/40/66/EPI_ISL_14314066.json"
82529 "USA/WA-PHL-025386/2022" "EPI_ISL_14314067" "OP597254.1" "Drew MacKellar et al" "St Michael Medical Center" "Washington State Department of Health Public Health Laboratories" "https://www.epicov.org/acknowledgement/40/67/EPI_ISL_14314067.json"
82530 "USA/WA-PHL-025387/2022" "EPI_ISL_14314068" "OP597255.1" "Drew MacKellar et al" "St Michael Medical Center" "Washington State Department of Health Public Health Laboratories" "https://www.epicov.org/acknowledgement/40/68/EPI_ISL_14314068.json"
82531 "USA/WA-PHL-025388/2022" "EPI_ISL_14314069" "OP597256.1" "Drew MacKellar et al" "St Michael Medical Center" "Washington State Department of Health Public Health Laboratories" "https://www.epicov.org/acknowledgement/40/69/EPI_ISL_14314069.json"
82532 "USA/WA-PHL-025389/2022" "EPI_ISL_14314070" "OP597257.1" "Drew MacKellar et al" "St Michael Medical Center" "Washington State Department of Health Public Health Laboratories" "https://www.epicov.org/acknowledgement/40/70/EPI_ISL_14314070.json"
82533 "USA/WA-PHL-025390/2022" "EPI_ISL_14314071" "OP597258.1" "Drew MacKellar et al" "St Michael Medical Center" "Washington State Department of Health Public Health Laboratories" "https://www.epicov.org/acknowledgement/40/71/EPI_ISL_14314071.json"
82534 "USA/WA-PHL-025391/2022" "EPI_ISL_14314072" "OP597259.1" "Drew MacKellar et al" "St Michael Medical Center" "Washington State Department of Health Public Health Laboratories" "https://www.epicov.org/acknowledgement/40/72/EPI_ISL_14314072.json"
82535 "USA/WA-PHL-025392/2022" "EPI_ISL_14314073" "OP597260.1" "Drew MacKellar et al" "St Michael Medical Center" "Washington State Department of Health Public Health Laboratories" "https://www.epicov.org/acknowledgement/40/73/EPI_ISL_14314073.json"
82536 "USA/WA-PHL-025393/2022" "EPI_ISL_14314163" "OP597261.1" "Drew MacKellar et al" "Central Washington Hospital" "Washington State Department of Health Public Health Laboratories" "https://www.epicov.org/acknowledgement/41/63/EPI_ISL_14314163.json"
82537 "USA/WA-PHL-025394/2022" "EPI_ISL_14314074" "OP597262.1" "Drew MacKellar et al" "St Michael Medical Center" "Washington State Department of Health Public Health Laboratories" "https://www.epicov.org/acknowledgement/40/74/EPI_ISL_14314074.json"
82538 "USA/WA-PHL-025395/2022" "EPI_ISL_14314036" "OP597263.1" "Drew MacKellar et al" "St Michael Medical Center" "Washington State Department of Health Public Health Laboratories" "https://www.epicov.org/acknowledgement/40/36/EPI_ISL_14314036.json"
82539 "USA/WA-PHL-025396/2022" "EPI_ISL_14550516" "?" "Drew MacKellar et al" "Northwest Laboratory" "Washington State Department of Health Public Health Laboratories" "https://www.epicov.org/acknowledgement/05/16/EPI_ISL_14550516.json"
82540 "USA/WA-PHL-025397/2022" "EPI_ISL_14550517" "?" "Drew MacKellar et al" "Northwest Laboratory" "Washington State Department of Health Public Health Laboratories" "https://www.epicov.org/acknowledgement/05/17/EPI_ISL_14550517.json"
82541 "USA/WA-PHL-025398/2022" "EPI_ISL_14550518" "?" "Drew MacKellar et al" "Northwest Laboratory" "Washington State Department of Health Public Health Laboratories" "https://www.epicov.org/acknowledgement/05/18/EPI_ISL_14550518.json"
82542 "USA/WA-PHL-025399/2022" "EPI_ISL_14550519" "?" "Drew MacKellar et al" "Northwest Laboratory" "Washington State Department of Health Public Health Laboratories" "https://www.epicov.org/acknowledgement/05/19/EPI_ISL_14550519.json"
82543 "USA/WA-PHL-025400/2022" "EPI_ISL_14550520" "?" "Drew MacKellar et al" "Northwest Laboratory" "Washington State Department of Health Public Health Laboratories" "https://www.epicov.org/acknowledgement/05/20/EPI_ISL_14550520.json"
82544 "USA/WA-PHL-025401/2022" "EPI_ISL_14550521" "?" "Drew MacKellar et al" "Northwest Laboratory" "Washington State Department of Health Public Health Laboratories" "https://www.epicov.org/acknowledgement/05/21/EPI_ISL_14550521.json"
82545 "USA/WA-PHL-025402/2022" "EPI_ISL_14550522" "?" "Drew MacKellar et al" "Northwest Laboratory" "Washington State Department of Health Public Health Laboratories" "https://www.epicov.org/acknowledgement/05/22/EPI_ISL_14550522.json"
82546 "USA/WA-PHL-025403/2022" "EPI_ISL_14550523" "?" "Drew MacKellar et al" "Northwest Laboratory" "Washington State Department of Health Public Health Laboratories" "https://www.epicov.org/acknowledgement/05/23/EPI_ISL_14550523.json"
82547 "USA/WA-PHL-025404/2022" "EPI_ISL_14550524" "?" "Drew MacKellar et al" "Northwest Laboratory" "Washington State Department of Health Public Health Laboratories" "https://www.epicov.org/acknowledgement/05/24/EPI_ISL_14550524.json"
82548 "USA/WA-PHL-025405/2022" "EPI_ISL_14550525" "?" "Drew MacKellar et al" "Northwest Laboratory" "Washington State Department of Health Public Health Laboratories" "https://www.epicov.org/acknowledgement/05/25/EPI_ISL_14550525.json"
82549 "USA/WA-PHL-025406/2022" "EPI_ISL_14550526" "?" "Drew MacKellar et al" "Northwest Laboratory" "Washington State Department of Health Public Health Laboratories" "https://www.epicov.org/acknowledgement/05/26/EPI_ISL_14550526.json"
82550 "USA/WA-PHL-025407/2022" "EPI_ISL_14550527" "?" "Drew MacKellar et al" "Northwest Laboratory" "Washington State Department of Health Public Health Laboratories" "https://www.epicov.org/acknowledgement/05/27/EPI_ISL_14550527.json"
82551 "USA/WA-PHL-025408/2022" "EPI_ISL_14550528" "?" "Drew MacKellar et al" "Northwest Laboratory" "Washington State Department of Health Public Health Laboratories" "https://www.epicov.org/acknowledgement/05/28/EPI_ISL_14550528.json"
82552 "USA/WA-PHL-025409/2022" "EPI_ISL_14550529" "?" "Drew MacKellar et al" "Northwest Laboratory" "Washington State Department of Health Public Health Laboratories" "https://www.epicov.org/acknowledgement/05/29/EPI_ISL_14550529.json"
82553 "USA/WA-PHL-025410/2022" "EPI_ISL_14550530" "?" "Drew MacKellar et al" "Northwest Laboratory" "Washington State Department of Health Public Health Laboratories" "https://www.epicov.org/acknowledgement/05/30/EPI_ISL_14550530.json"
82554 "USA/WA-PHL-025411/2022" "EPI_ISL_14550531" "?" "Drew MacKellar et al" "Northwest Laboratory" "Washington State Department of Health Public Health Laboratories" "https://www.epicov.org/acknowledgement/05/31/EPI_ISL_14550531.json"
82555 "USA/WA-PHL-025412/2022" "EPI_ISL_14550532" "?" "Drew MacKellar et al" "Northwest Laboratory" "Washington State Department of Health Public Health Laboratories" "https://www.epicov.org/acknowledgement/05/32/EPI_ISL_14550532.json"
82556 "USA/WA-PHL-025413/2022" "EPI_ISL_14550533" "?" "Drew MacKellar et al" "Northwest Laboratory" "Washington State Department of Health Public Health Laboratories" "https://www.epicov.org/acknowledgement/05/33/EPI_ISL_14550533.json"
82557 "USA/WA-PHL-025414/2022" "EPI_ISL_14550534" "?" "Drew MacKellar et al" "Northwest Laboratory" "Washington State Department of Health Public Health Laboratories" "https://www.epicov.org/acknowledgement/05/34/EPI_ISL_14550534.json"
82558 "USA/WA-PHL-025415/2022" "EPI_ISL_14550535" "?" "Drew MacKellar et al" "Northwest Laboratory" "Washington State Department of Health Public Health Laboratories" "https://www.epicov.org/acknowledgement/05/35/EPI_ISL_14550535.json"
82559 "USA/WA-PHL-025416/2022" "EPI_ISL_14550536" "?" "Drew MacKellar et al" "Northwest Laboratory" "Washington State Department of Health Public Health Laboratories" "https://www.epicov.org/acknowledgement/05/36/EPI_ISL_14550536.json"
82560 "USA/WA-PHL-025417/2022" "EPI_ISL_14550537" "?" "Drew MacKellar et al" "Northwest Laboratory" "Washington State Department of Health Public Health Laboratories" "https://www.epicov.org/acknowledgement/05/37/EPI_ISL_14550537.json"
82561 "USA/WA-PHL-025418/2022" "EPI_ISL_14550538" "?" "Drew MacKellar et al" "Northwest Laboratory" "Washington State Department of Health Public Health Laboratories" "https://www.epicov.org/acknowledgement/05/38/EPI_ISL_14550538.json"
82562 "USA/WA-PHL-025419/2022" "EPI_ISL_14550539" "?" "Drew MacKellar et al" "Northwest Laboratory" "Washington State Department of Health Public Health Laboratories" "https://www.epicov.org/acknowledgement/05/39/EPI_ISL_14550539.json"
82563 "USA/WA-PHL-025420/2022" "EPI_ISL_14550540" "?" "Drew MacKellar et al" "Northwest Laboratory" "Washington State Department of Health Public Health Laboratories" "https://www.epicov.org/acknowledgement/05/40/EPI_ISL_14550540.json"
82564 "USA/WA-PHL-025421/2022" "EPI_ISL_14550541" "?" "Drew MacKellar et al" "Northwest Laboratory" "Washington State Department of Health Public Health Laboratories" "https://www.epicov.org/acknowledgement/05/41/EPI_ISL_14550541.json"
82565 "USA/WA-PHL-025422/2022" "EPI_ISL_14550542" "?" "Drew MacKellar et al" "Northwest Laboratory" "Washington State Department of Health Public Health Laboratories" "https://www.epicov.org/acknowledgement/05/42/EPI_ISL_14550542.json"
82566 "USA/WA-PHL-025424/2022" "EPI_ISL_14550543" "?" "Drew MacKellar et al" "Northwest Laboratory" "Washington State Department of Health Public Health Laboratories" "https://www.epicov.org/acknowledgement/05/43/EPI_ISL_14550543.json"
82567 "USA/WA-PHL-025425/2022" "EPI_ISL_14550544" "?" "Drew MacKellar et al" "Northwest Laboratory" "Washington State Department of Health Public Health Laboratories" "https://www.epicov.org/acknowledgement/05/44/EPI_ISL_14550544.json"
82568 "USA/WA-PHL-025426/2022" "EPI_ISL_14550545" "?" "Drew MacKellar et al" "Northwest Laboratory" "Washington State Department of Health Public Health Laboratories" "https://www.epicov.org/acknowledgement/05/45/EPI_ISL_14550545.json"
82569 "USA/WA-PHL-025427/2022" "EPI_ISL_14550546" "?" "Drew MacKellar et al" "Northwest Laboratory" "Washington State Department of Health Public Health Laboratories" "https://www.epicov.org/acknowledgement/05/46/EPI_ISL_14550546.json"
82570 "USA/WA-PHL-025428/2022" "EPI_ISL_14550547" "?" "Drew MacKellar et al" "Northwest Laboratory" "Washington State Department of Health Public Health Laboratories" "https://www.epicov.org/acknowledgement/05/47/EPI_ISL_14550547.json"
82571 "USA/WA-PHL-025429/2022" "EPI_ISL_14550548" "?" "Drew MacKellar et al" "Northwest Laboratory" "Washington State Department of Health Public Health Laboratories" "https://www.epicov.org/acknowledgement/05/48/EPI_ISL_14550548.json"
82572 "USA/WA-PHL-025431/2022" "EPI_ISL_14550549" "?" "Drew MacKellar et al" "Northwest Laboratory" "Washington State Department of Health Public Health Laboratories" "https://www.epicov.org/acknowledgement/05/49/EPI_ISL_14550549.json"
82573 "USA/WA-PHL-025432/2022" "EPI_ISL_14550550" "?" "Drew MacKellar et al" "Northwest Laboratory" "Washington State Department of Health Public Health Laboratories" "https://www.epicov.org/acknowledgement/05/50/EPI_ISL_14550550.json"
82574 "USA/WA-PHL-025433/2022" "EPI_ISL_14550551" "?" "Drew MacKellar et al" "Northwest Laboratory" "Washington State Department of Health Public Health Laboratories" "https://www.epicov.org/acknowledgement/05/51/EPI_ISL_14550551.json"
82575 "USA/WA-PHL-025434/2022" "EPI_ISL_14550552" "?" "Drew MacKellar et al" "Northwest Laboratory" "Washington State Department of Health Public Health Laboratories" "https://www.epicov.org/acknowledgement/05/52/EPI_ISL_14550552.json"
82576 "USA/WA-PHL-025435/2022" "EPI_ISL_14550553" "?" "Drew MacKellar et al" "Northwest Laboratory" "Washington State Department of Health Public Health Laboratories" "https://www.epicov.org/acknowledgement/05/53/EPI_ISL_14550553.json"
82577 "USA/WA-PHL-025436/2022" "EPI_ISL_14550554" "?" "Drew MacKellar et al" "Northwest Laboratory" "Washington State Department of Health Public Health Laboratories" "https://www.epicov.org/acknowledgement/05/54/EPI_ISL_14550554.json"
82578 "USA/WA-PHL-025438/2022" "EPI_ISL_14550555" "?" "Drew MacKellar et al" "Northwest Laboratory" "Washington State Department of Health Public Health Laboratories" "https://www.epicov.org/acknowledgement/05/55/EPI_ISL_14550555.json"
82579 "USA/WA-PHL-025439/2022" "EPI_ISL_14550556" "?" "Drew MacKellar et al" "Northwest Laboratory" "Washington State Department of Health Public Health Laboratories" "https://www.epicov.org/acknowledgement/05/56/EPI_ISL_14550556.json"
82580 "USA/WA-PHL-025441/2022" "EPI_ISL_14550557" "?" "Drew MacKellar et al" "Northwest Laboratory" "Washington State Department of Health Public Health Laboratories" "https://www.epicov.org/acknowledgement/05/57/EPI_ISL_14550557.json"
82581 "USA/WA-PHL-025442/2022" "EPI_ISL_14550558" "?" "Drew MacKellar et al" "Northwest Laboratory" "Washington State Department of Health Public Health Laboratories" "https://www.epicov.org/acknowledgement/05/58/EPI_ISL_14550558.json"
82582 "USA/WA-PHL-025443/2022" "EPI_ISL_14550559" "?" "Drew MacKellar et al" "Northwest Laboratory" "Washington State Department of Health Public Health Laboratories" "https://www.epicov.org/acknowledgement/05/59/EPI_ISL_14550559.json"
82583 "USA/WA-PHL-025444/2022" "EPI_ISL_14550560" "?" "Drew MacKellar et al" "Northwest Laboratory" "Washington State Department of Health Public Health Laboratories" "https://www.epicov.org/acknowledgement/05/60/EPI_ISL_14550560.json"
82584 "USA/WA-PHL-025445/2022" "EPI_ISL_14550561" "?" "Drew MacKellar et al" "Northwest Laboratory" "Washington State Department of Health Public Health Laboratories" "https://www.epicov.org/acknowledgement/05/61/EPI_ISL_14550561.json"
82585 "USA/WA-PHL-025446/2022" "EPI_ISL_14550562" "?" "Drew MacKellar et al" "Northwest Laboratory" "Washington State Department of Health Public Health Laboratories" "https://www.epicov.org/acknowledgement/05/62/EPI_ISL_14550562.json"
82586 "USA/WA-PHL-025447/2022" "EPI_ISL_14550563" "?" "Drew MacKellar et al" "Northwest Laboratory" "Washington State Department of Health Public Health Laboratories" "https://www.epicov.org/acknowledgement/05/63/EPI_ISL_14550563.json"
82587 "USA/WA-PHL-025448/2022" "EPI_ISL_14550564" "?" "Drew MacKellar et al" "Northwest Laboratory" "Washington State Department of Health Public Health Laboratories" "https://www.epicov.org/acknowledgement/05/64/EPI_ISL_14550564.json"
82588 "USA/WA-PHL-025450/2022" "EPI_ISL_14550565" "?" "Drew MacKellar et al" "Northwest Laboratory" "Washington State Department of Health Public Health Laboratories" "https://www.epicov.org/acknowledgement/05/65/EPI_ISL_14550565.json"
82589 "USA/WA-PHL-025451/2022" "EPI_ISL_14550566" "?" "Drew MacKellar et al" "Northwest Laboratory" "Washington State Department of Health Public Health Laboratories" "https://www.epicov.org/acknowledgement/05/66/EPI_ISL_14550566.json"
82590 "USA/WA-PHL-025452/2022" "EPI_ISL_14550567" "?" "Drew MacKellar et al" "Northwest Laboratory" "Washington State Department of Health Public Health Laboratories" "https://www.epicov.org/acknowledgement/05/67/EPI_ISL_14550567.json"
82591 "USA/WA-PHL-025453/2022" "EPI_ISL_14550568" "?" "Drew MacKellar et al" "Northwest Laboratory" "Washington State Department of Health Public Health Laboratories" "https://www.epicov.org/acknowledgement/05/68/EPI_ISL_14550568.json"
82592 "USA/WA-PHL-025454/2022" "EPI_ISL_14550569" "?" "Drew MacKellar et al" "Northwest Laboratory" "Washington State Department of Health Public Health Laboratories" "https://www.epicov.org/acknowledgement/05/69/EPI_ISL_14550569.json"
82593 "USA/WA-PHL-025455/2022" "EPI_ISL_14550570" "?" "Drew MacKellar et al" "Northwest Laboratory" "Washington State Department of Health Public Health Laboratories" "https://www.epicov.org/acknowledgement/05/70/EPI_ISL_14550570.json"
82594 "USA/WA-PHL-025456/2022" "EPI_ISL_14550571" "?" "Drew MacKellar et al" "Northwest Laboratory" "Washington State Department of Health Public Health Laboratories" "https://www.epicov.org/acknowledgement/05/71/EPI_ISL_14550571.json"
82595 "USA/WA-PHL-025457/2022" "EPI_ISL_14550572" "?" "Drew MacKellar et al" "Northwest Laboratory" "Washington State Department of Health Public Health Laboratories" "https://www.epicov.org/acknowledgement/05/72/EPI_ISL_14550572.json"
82596 "USA/WA-PHL-025458/2022" "EPI_ISL_14550573" "?" "Drew MacKellar et al" "Northwest Laboratory" "Washington State Department of Health Public Health Laboratories" "https://www.epicov.org/acknowledgement/05/73/EPI_ISL_14550573.json"
82597 "USA/WA-PHL-025459/2022" "EPI_ISL_14550574" "?" "Drew MacKellar et al" "Northwest Laboratory" "Washington State Department of Health Public Health Laboratories" "https://www.epicov.org/acknowledgement/05/74/EPI_ISL_14550574.json"
82598 "USA/WA-PHL-025460/2022" "EPI_ISL_14550575" "?" "Drew MacKellar et al" "Northwest Laboratory" "Washington State Department of Health Public Health Laboratories" "https://www.epicov.org/acknowledgement/05/75/EPI_ISL_14550575.json"
82599 "USA/WA-PHL-025462/2022" "EPI_ISL_14550576" "?" "Drew MacKellar et al" "Northwest Laboratory" "Washington State Department of Health Public Health Laboratories" "https://www.epicov.org/acknowledgement/05/76/EPI_ISL_14550576.json"
82600 "USA/WA-PHL-025464/2022" "EPI_ISL_14550577" "?" "Drew MacKellar et al" "Northwest Laboratory" "Washington State Department of Health Public Health Laboratories" "https://www.epicov.org/acknowledgement/05/77/EPI_ISL_14550577.json"
82601 "USA/WA-PHL-025465/2022" "EPI_ISL_14550578" "?" "Drew MacKellar et al" "Northwest Laboratory" "Washington State Department of Health Public Health Laboratories" "https://www.epicov.org/acknowledgement/05/78/EPI_ISL_14550578.json"
82602 "USA/WA-PHL-025466/2022" "EPI_ISL_14550579" "?" "Drew MacKellar et al" "Northwest Laboratory" "Washington State Department of Health Public Health Laboratories" "https://www.epicov.org/acknowledgement/05/79/EPI_ISL_14550579.json"
82603 "USA/WA-PHL-025467/2022" "EPI_ISL_14550580" "?" "Drew MacKellar et al" "Northwest Laboratory" "Washington State Department of Health Public Health Laboratories" "https://www.epicov.org/acknowledgement/05/80/EPI_ISL_14550580.json"
82604 "USA/WA-PHL-025468/2022" "EPI_ISL_14550581" "?" "Drew MacKellar et al" "Northwest Laboratory" "Washington State Department of Health Public Health Laboratories" "https://www.epicov.org/acknowledgement/05/81/EPI_ISL_14550581.json"
82605 "USA/WA-PHL-025469/2022" "EPI_ISL_14550582" "?" "Drew MacKellar et al" "Northwest Laboratory" "Washington State Department of Health Public Health Laboratories" "https://www.epicov.org/acknowledgement/05/82/EPI_ISL_14550582.json"
82606 "USA/WA-PHL-025470/2022" "EPI_ISL_14550583" "?" "Drew MacKellar et al" "Northwest Laboratory" "Washington State Department of Health Public Health Laboratories" "https://www.epicov.org/acknowledgement/05/83/EPI_ISL_14550583.json"
82607 "USA/WA-PHL-025471/2022" "EPI_ISL_14550584" "?" "Drew MacKellar et al" "Northwest Laboratory" "Washington State Department of Health Public Health Laboratories" "https://www.epicov.org/acknowledgement/05/84/EPI_ISL_14550584.json"
82608 "USA/WA-PHL-025473/2022" "EPI_ISL_14550585" "?" "Drew MacKellar et al" "Northwest Laboratory" "Washington State Department of Health Public Health Laboratories" "https://www.epicov.org/acknowledgement/05/85/EPI_ISL_14550585.json"
82609 "USA/WA-PHL-025474/2022" "EPI_ISL_14550586" "?" "Drew MacKellar et al" "Northwest Laboratory" "Washington State Department of Health Public Health Laboratories" "https://www.epicov.org/acknowledgement/05/86/EPI_ISL_14550586.json"
82610 "USA/WA-PHL-025475/2022" "EPI_ISL_14550587" "?" "Drew MacKellar et al" "Northwest Laboratory" "Washington State Department of Health Public Health Laboratories" "https://www.epicov.org/acknowledgement/05/87/EPI_ISL_14550587.json"
82611 "USA/WA-PHL-025477/2022" "EPI_ISL_14550588" "?" "Drew MacKellar et al" "Northwest Laboratory" "Washington State Department of Health Public Health Laboratories" "https://www.epicov.org/acknowledgement/05/88/EPI_ISL_14550588.json"
82612 "USA/WA-PHL-025478/2022" "EPI_ISL_14550589" "?" "Drew MacKellar et al" "Northwest Laboratory" "Washington State Department of Health Public Health Laboratories" "https://www.epicov.org/acknowledgement/05/89/EPI_ISL_14550589.json"
82613 "USA/WA-PHL-025479/2022" "EPI_ISL_14550590" "?" "Drew MacKellar et al" "Northwest Laboratory" "Washington State Department of Health Public Health Laboratories" "https://www.epicov.org/acknowledgement/05/90/EPI_ISL_14550590.json"
82614 "USA/WA-PHL-025480/2022" "EPI_ISL_14550591" "?" "Drew MacKellar et al" "Northwest Laboratory" "Washington State Department of Health Public Health Laboratories" "https://www.epicov.org/acknowledgement/05/91/EPI_ISL_14550591.json"
82615 "USA/WA-PHL-025481/2022" "EPI_ISL_14550592" "?" "Drew MacKellar et al" "Northwest Laboratory" "Washington State Department of Health Public Health Laboratories" "https://www.epicov.org/acknowledgement/05/92/EPI_ISL_14550592.json"
82616 "USA/WA-PHL-025483/2022" "EPI_ISL_14550593" "?" "Drew MacKellar et al" "Northwest Laboratory" "Washington State Department of Health Public Health Laboratories" "https://www.epicov.org/acknowledgement/05/93/EPI_ISL_14550593.json"
82617 "USA/WA-PHL-025484/2022" "EPI_ISL_14550594" "?" "Drew MacKellar et al" "Northwest Laboratory" "Washington State Department of Health Public Health Laboratories" "https://www.epicov.org/acknowledgement/05/94/EPI_ISL_14550594.json"
82618 "USA/WA-PHL-025485/2022" "EPI_ISL_14550595" "?" "Drew MacKellar et al" "Northwest Laboratory" "Washington State Department of Health Public Health Laboratories" "https://www.epicov.org/acknowledgement/05/95/EPI_ISL_14550595.json"
82619 "USA/WA-PHL-025486/2022" "EPI_ISL_14550596" "?" "Drew MacKellar et al" "Northwest Laboratory" "Washington State Department of Health Public Health Laboratories" "https://www.epicov.org/acknowledgement/05/96/EPI_ISL_14550596.json"
82620 "USA/WA-PHL-025487/2022" "EPI_ISL_14550597" "?" "Drew MacKellar et al" "Northwest Laboratory" "Washington State Department of Health Public Health Laboratories" "https://www.epicov.org/acknowledgement/05/97/EPI_ISL_14550597.json"
82621 "USA/WA-PHL-025488/2022" "EPI_ISL_14550598" "?" "Drew MacKellar et al" "Northwest Laboratory" "Washington State Department of Health Public Health Laboratories" "https://www.epicov.org/acknowledgement/05/98/EPI_ISL_14550598.json"
82622 "USA/WA-PHL-025490/2022" "EPI_ISL_14550599" "?" "Drew MacKellar et al" "Northwest Laboratory" "Washington State Department of Health Public Health Laboratories" "https://www.epicov.org/acknowledgement/05/99/EPI_ISL_14550599.json"
82623 "USA/WA-PHL-025491/2022" "EPI_ISL_14550600" "?" "Drew MacKellar et al" "Northwest Laboratory" "Washington State Department of Health Public Health Laboratories" "https://www.epicov.org/acknowledgement/06/00/EPI_ISL_14550600.json"
82624 "USA/WA-PHL-025492/2022" "EPI_ISL_14550601" "?" "Drew MacKellar et al" "Northwest Laboratory" "Washington State Department of Health Public Health Laboratories" "https://www.epicov.org/acknowledgement/06/01/EPI_ISL_14550601.json"
82625 "USA/WA-PHL-025493/2022" "EPI_ISL_14550602" "?" "Drew MacKellar et al" "Northwest Laboratory" "Washington State Department of Health Public Health Laboratories" "https://www.epicov.org/acknowledgement/06/02/EPI_ISL_14550602.json"
82626 "USA/WA-PHL-025494/2022" "EPI_ISL_14550603" "?" "Drew MacKellar et al" "Northwest Laboratory" "Washington State Department of Health Public Health Laboratories" "https://www.epicov.org/acknowledgement/06/03/EPI_ISL_14550603.json"
82627 "USA/WA-PHL-025495/2022" "EPI_ISL_14550604" "?" "Drew MacKellar et al" "Northwest Laboratory" "Washington State Department of Health Public Health Laboratories" "https://www.epicov.org/acknowledgement/06/04/EPI_ISL_14550604.json"
82628 "USA/WA-PHL-025496/2022" "EPI_ISL_14550605" "?" "Drew MacKellar et al" "Northwest Laboratory" "Washington State Department of Health Public Health Laboratories" "https://www.epicov.org/acknowledgement/06/05/EPI_ISL_14550605.json"
82629 "USA/WA-PHL-025497/2022" "EPI_ISL_14550606" "?" "Drew MacKellar et al" "Northwest Laboratory" "Washington State Department of Health Public Health Laboratories" "https://www.epicov.org/acknowledgement/06/06/EPI_ISL_14550606.json"
82630 "USA/WA-PHL-025498/2022" "EPI_ISL_14550607" "?" "Drew MacKellar et al" "Northwest Laboratory" "Washington State Department of Health Public Health Laboratories" "https://www.epicov.org/acknowledgement/06/07/EPI_ISL_14550607.json"
82631 "USA/WA-PHL-025499/2022" "EPI_ISL_14550608" "?" "Drew MacKellar et al" "Northwest Laboratory" "Washington State Department of Health Public Health Laboratories" "https://www.epicov.org/acknowledgement/06/08/EPI_ISL_14550608.json"
82632 "USA/WA-PHL-025500/2022" "EPI_ISL_14550609" "?" "Drew MacKellar et al" "Northwest Laboratory" "Washington State Department of Health Public Health Laboratories" "https://www.epicov.org/acknowledgement/06/09/EPI_ISL_14550609.json"
82633 "USA/WA-PHL-025501/2022" "EPI_ISL_14550610" "?" "Drew MacKellar et al" "Northwest Laboratory" "Washington State Department of Health Public Health Laboratories" "https://www.epicov.org/acknowledgement/06/10/EPI_ISL_14550610.json"
82634 "USA/WA-PHL-025502/2022" "EPI_ISL_14550611" "?" "Drew MacKellar et al" "Northwest Laboratory" "Washington State Department of Health Public Health Laboratories" "https://www.epicov.org/acknowledgement/06/11/EPI_ISL_14550611.json"
82635 "USA/WA-PHL-025503/2022" "EPI_ISL_14550612" "?" "Drew MacKellar et al" "Northwest Laboratory" "Washington State Department of Health Public Health Laboratories" "https://www.epicov.org/acknowledgement/06/12/EPI_ISL_14550612.json"
82636 "USA/WA-PHL-025504/2022" "EPI_ISL_14550613" "?" "Drew MacKellar et al" "Northwest Laboratory" "Washington State Department of Health Public Health Laboratories" "https://www.epicov.org/acknowledgement/06/13/EPI_ISL_14550613.json"
82637 "USA/WA-PHL-025505/2022" "EPI_ISL_14550614" "?" "Drew MacKellar et al" "Northwest Laboratory" "Washington State Department of Health Public Health Laboratories" "https://www.epicov.org/acknowledgement/06/14/EPI_ISL_14550614.json"
82638 "USA/WA-PHL-025506/2022" "EPI_ISL_14550615" "?" "Drew MacKellar et al" "Northwest Laboratory" "Washington State Department of Health Public Health Laboratories" "https://www.epicov.org/acknowledgement/06/15/EPI_ISL_14550615.json"
82639 "USA/WA-PHL-025507/2022" "EPI_ISL_14550616" "?" "Drew MacKellar et al" "Northwest Laboratory" "Washington State Department of Health Public Health Laboratories" "https://www.epicov.org/acknowledgement/06/16/EPI_ISL_14550616.json"
82640 "USA/WA-PHL-025508/2022" "EPI_ISL_14550617" "?" "Drew MacKellar et al" "Northwest Laboratory" "Washington State Department of Health Public Health Laboratories" "https://www.epicov.org/acknowledgement/06/17/EPI_ISL_14550617.json"
82641 "USA/WA-PHL-025510/2022" "EPI_ISL_14550618" "?" "Drew MacKellar et al" "Northwest Laboratory" "Washington State Department of Health Public Health Laboratories" "https://www.epicov.org/acknowledgement/06/18/EPI_ISL_14550618.json"
82642 "USA/WA-PHL-025511/2022" "EPI_ISL_14550619" "?" "Drew MacKellar et al" "Northwest Laboratory" "Washington State Department of Health Public Health Laboratories" "https://www.epicov.org/acknowledgement/06/19/EPI_ISL_14550619.json"
82643 "USA/WA-PHL-025512/2022" "EPI_ISL_14550620" "?" "Drew MacKellar et al" "Northwest Laboratory" "Washington State Department of Health Public Health Laboratories" "https://www.epicov.org/acknowledgement/06/20/EPI_ISL_14550620.json"
82644 "USA/WA-PHL-025513/2022" "EPI_ISL_14550621" "?" "Drew MacKellar et al" "Northwest Laboratory" "Washington State Department of Health Public Health Laboratories" "https://www.epicov.org/acknowledgement/06/21/EPI_ISL_14550621.json"
82645 "USA/WA-PHL-025514/2022" "EPI_ISL_14550622" "?" "Drew MacKellar et al" "Northwest Laboratory" "Washington State Department of Health Public Health Laboratories" "https://www.epicov.org/acknowledgement/06/22/EPI_ISL_14550622.json"
82646 "USA/WA-PHL-025515/2022" "EPI_ISL_14550623" "?" "Drew MacKellar et al" "Northwest Laboratory" "Washington State Department of Health Public Health Laboratories" "https://www.epicov.org/acknowledgement/06/23/EPI_ISL_14550623.json"
82647 "USA/WA-PHL-025516/2022" "EPI_ISL_14550624" "?" "Drew MacKellar et al" "Northwest Laboratory" "Washington State Department of Health Public Health Laboratories" "https://www.epicov.org/acknowledgement/06/24/EPI_ISL_14550624.json"
82648 "USA/WA-PHL-025518/2022" "EPI_ISL_14550625" "?" "Drew MacKellar et al" "Northwest Laboratory" "Washington State Department of Health Public Health Laboratories" "https://www.epicov.org/acknowledgement/06/25/EPI_ISL_14550625.json"
82649 "USA/WA-PHL-025519/2022" "EPI_ISL_14550626" "?" "Drew MacKellar et al" "Northwest Laboratory" "Washington State Department of Health Public Health Laboratories" "https://www.epicov.org/acknowledgement/06/26/EPI_ISL_14550626.json"
82650 "USA/WA-PHL-025520/2022" "EPI_ISL_14550627" "?" "Drew MacKellar et al" "Northwest Laboratory" "Washington State Department of Health Public Health Laboratories" "https://www.epicov.org/acknowledgement/06/27/EPI_ISL_14550627.json"
82651 "USA/WA-PHL-025521/2022" "EPI_ISL_14550628" "?" "Drew MacKellar et al" "Northwest Laboratory" "Washington State Department of Health Public Health Laboratories" "https://www.epicov.org/acknowledgement/06/28/EPI_ISL_14550628.json"
82652 "USA/WA-PHL-025522/2022" "EPI_ISL_14550629" "?" "Drew MacKellar et al" "Northwest Laboratory" "Washington State Department of Health Public Health Laboratories" "https://www.epicov.org/acknowledgement/06/29/EPI_ISL_14550629.json"
82653 "USA/WA-PHL-025523/2022" "EPI_ISL_14550630" "?" "Drew MacKellar et al" "Northwest Laboratory" "Washington State Department of Health Public Health Laboratories" "https://www.epicov.org/acknowledgement/06/30/EPI_ISL_14550630.json"
82654 "USA/WA-PHL-025524/2022" "EPI_ISL_14550631" "?" "Drew MacKellar et al" "Northwest Laboratory" "Washington State Department of Health Public Health Laboratories" "https://www.epicov.org/acknowledgement/06/31/EPI_ISL_14550631.json"
82655 "USA/WA-PHL-025525/2022" "EPI_ISL_14550632" "?" "Drew MacKellar et al" "Northwest Laboratory" "Washington State Department of Health Public Health Laboratories" "https://www.epicov.org/acknowledgement/06/32/EPI_ISL_14550632.json"
82656 "USA/WA-PHL-025526/2022" "EPI_ISL_14550633" "?" "Drew MacKellar et al" "Northwest Laboratory" "Washington State Department of Health Public Health Laboratories" "https://www.epicov.org/acknowledgement/06/33/EPI_ISL_14550633.json"
82657 "USA/WA-PHL-025527/2022" "EPI_ISL_14550634" "?" "Drew MacKellar et al" "Northwest Laboratory" "Washington State Department of Health Public Health Laboratories" "https://www.epicov.org/acknowledgement/06/34/EPI_ISL_14550634.json"
82658 "USA/WA-PHL-025528/2022" "EPI_ISL_14550635" "?" "Drew MacKellar et al" "Northwest Laboratory" "Washington State Department of Health Public Health Laboratories" "https://www.epicov.org/acknowledgement/06/35/EPI_ISL_14550635.json"
82659 "USA/WA-PHL-025529/2022" "EPI_ISL_14550636" "?" "Drew MacKellar et al" "Northwest Laboratory" "Washington State Department of Health Public Health Laboratories" "https://www.epicov.org/acknowledgement/06/36/EPI_ISL_14550636.json"
82660 "USA/WA-PHL-025530/2022" "EPI_ISL_14550637" "?" "Drew MacKellar et al" "Northwest Laboratory" "Washington State Department of Health Public Health Laboratories" "https://www.epicov.org/acknowledgement/06/37/EPI_ISL_14550637.json"
82661 "USA/WA-PHL-025531/2022" "EPI_ISL_14550638" "?" "Drew MacKellar et al" "Northwest Laboratory" "Washington State Department of Health Public Health Laboratories" "https://www.epicov.org/acknowledgement/06/38/EPI_ISL_14550638.json"
82662 "USA/WA-PHL-025532/2022" "EPI_ISL_14550639" "?" "Drew MacKellar et al" "Northwest Laboratory" "Washington State Department of Health Public Health Laboratories" "https://www.epicov.org/acknowledgement/06/39/EPI_ISL_14550639.json"
82663 "USA/WA-PHL-025533/2022" "EPI_ISL_14550640" "?" "Drew MacKellar et al" "Northwest Laboratory" "Washington State Department of Health Public Health Laboratories" "https://www.epicov.org/acknowledgement/06/40/EPI_ISL_14550640.json"
82664 "USA/WA-PHL-025534/2022" "EPI_ISL_14550641" "?" "Drew MacKellar et al" "Northwest Laboratory" "Washington State Department of Health Public Health Laboratories" "https://www.epicov.org/acknowledgement/06/41/EPI_ISL_14550641.json"
82665 "USA/WA-PHL-025535/2022" "EPI_ISL_14550642" "?" "Drew MacKellar et al" "Northwest Laboratory" "Washington State Department of Health Public Health Laboratories" "https://www.epicov.org/acknowledgement/06/42/EPI_ISL_14550642.json"
82666 "USA/WA-PHL-025536/2022" "EPI_ISL_14550643" "?" "Drew MacKellar et al" "Northwest Laboratory" "Washington State Department of Health Public Health Laboratories" "https://www.epicov.org/acknowledgement/06/43/EPI_ISL_14550643.json"
82667 "USA/WA-PHL-025537/2022" "EPI_ISL_14550644" "?" "Drew MacKellar et al" "Northwest Laboratory" "Washington State Department of Health Public Health Laboratories" "https://www.epicov.org/acknowledgement/06/44/EPI_ISL_14550644.json"
82668 "USA/WA-PHL-025538/2022" "EPI_ISL_14550645" "?" "Drew MacKellar et al" "Northwest Laboratory" "Washington State Department of Health Public Health Laboratories" "https://www.epicov.org/acknowledgement/06/45/EPI_ISL_14550645.json"
82669 "USA/WA-PHL-025539/2022" "EPI_ISL_14550646" "?" "Drew MacKellar et al" "Northwest Laboratory" "Washington State Department of Health Public Health Laboratories" "https://www.epicov.org/acknowledgement/06/46/EPI_ISL_14550646.json"
82670 "USA/WA-PHL-025540/2022" "EPI_ISL_14550647" "?" "Drew MacKellar et al" "Northwest Laboratory" "Washington State Department of Health Public Health Laboratories" "https://www.epicov.org/acknowledgement/06/47/EPI_ISL_14550647.json"
82671 "USA/WA-PHL-025541/2022" "EPI_ISL_14550648" "?" "Drew MacKellar et al" "Northwest Laboratory" "Washington State Department of Health Public Health Laboratories" "https://www.epicov.org/acknowledgement/06/48/EPI_ISL_14550648.json"
82672 "USA/WA-PHL-025542/2022" "EPI_ISL_14550649" "?" "Drew MacKellar et al" "Northwest Laboratory" "Washington State Department of Health Public Health Laboratories" "https://www.epicov.org/acknowledgement/06/49/EPI_ISL_14550649.json"
82673 "USA/WA-PHL-025543/2022" "EPI_ISL_14550650" "?" "Drew MacKellar et al" "Northwest Laboratory" "Washington State Department of Health Public Health Laboratories" "https://www.epicov.org/acknowledgement/06/50/EPI_ISL_14550650.json"
82674 "USA/WA-PHL-025544/2022" "EPI_ISL_14550651" "?" "Drew MacKellar et al" "Northwest Laboratory" "Washington State Department of Health Public Health Laboratories" "https://www.epicov.org/acknowledgement/06/51/EPI_ISL_14550651.json"
82675 "USA/WA-PHL-025545/2022" "EPI_ISL_14550652" "?" "Drew MacKellar et al" "Northwest Laboratory" "Washington State Department of Health Public Health Laboratories" "https://www.epicov.org/acknowledgement/06/52/EPI_ISL_14550652.json"
82676 "USA/WA-PHL-025546/2022" "EPI_ISL_14550653" "?" "Drew MacKellar et al" "Northwest Laboratory" "Washington State Department of Health Public Health Laboratories" "https://www.epicov.org/acknowledgement/06/53/EPI_ISL_14550653.json"
82677 "USA/WA-PHL-025547/2022" "EPI_ISL_14550654" "?" "Drew MacKellar et al" "Northwest Laboratory" "Washington State Department of Health Public Health Laboratories" "https://www.epicov.org/acknowledgement/06/54/EPI_ISL_14550654.json"
82678 "USA/WA-PHL-025548/2022" "EPI_ISL_14550655" "?" "Drew MacKellar et al" "Northwest Laboratory" "Washington State Department of Health Public Health Laboratories" "https://www.epicov.org/acknowledgement/06/55/EPI_ISL_14550655.json"
82679 "USA/WA-PHL-025549/2022" "EPI_ISL_14550656" "?" "Drew MacKellar et al" "Northwest Laboratory" "Washington State Department of Health Public Health Laboratories" "https://www.epicov.org/acknowledgement/06/56/EPI_ISL_14550656.json"
82680 "USA/WA-PHL-025550/2022" "EPI_ISL_14550657" "?" "Drew MacKellar et al" "Northwest Laboratory" "Washington State Department of Health Public Health Laboratories" "https://www.epicov.org/acknowledgement/06/57/EPI_ISL_14550657.json"
82681 "USA/WA-PHL-025552/2022" "EPI_ISL_14550658" "?" "Drew MacKellar et al" "Northwest Laboratory" "Washington State Department of Health Public Health Laboratories" "https://www.epicov.org/acknowledgement/06/58/EPI_ISL_14550658.json"
82682 "USA/WA-PHL-025553/2022" "EPI_ISL_14550659" "?" "Drew MacKellar et al" "Northwest Laboratory" "Washington State Department of Health Public Health Laboratories" "https://www.epicov.org/acknowledgement/06/59/EPI_ISL_14550659.json"
82683 "USA/WA-PHL-025554/2022" "EPI_ISL_14550660" "?" "Drew MacKellar et al" "Northwest Laboratory" "Washington State Department of Health Public Health Laboratories" "https://www.epicov.org/acknowledgement/06/60/EPI_ISL_14550660.json"
82684 "USA/WA-PHL-025555/2022" "EPI_ISL_14550661" "?" "Drew MacKellar et al" "Northwest Laboratory" "Washington State Department of Health Public Health Laboratories" "https://www.epicov.org/acknowledgement/06/61/EPI_ISL_14550661.json"
82685 "USA/WA-PHL-025556/2022" "EPI_ISL_14550662" "?" "Drew MacKellar et al" "Northwest Laboratory" "Washington State Department of Health Public Health Laboratories" "https://www.epicov.org/acknowledgement/06/62/EPI_ISL_14550662.json"
82686 "USA/WA-PHL-025558/2022" "EPI_ISL_14550663" "?" "Drew MacKellar et al" "Northwest Laboratory" "Washington State Department of Health Public Health Laboratories" "https://www.epicov.org/acknowledgement/06/63/EPI_ISL_14550663.json"
82687 "USA/WA-PHL-025559/2022" "EPI_ISL_14550664" "?" "Drew MacKellar et al" "Northwest Laboratory" "Washington State Department of Health Public Health Laboratories" "https://www.epicov.org/acknowledgement/06/64/EPI_ISL_14550664.json"
82688 "USA/WA-PHL-025560/2022" "EPI_ISL_14550665" "?" "Drew MacKellar et al" "Northwest Laboratory" "Washington State Department of Health Public Health Laboratories" "https://www.epicov.org/acknowledgement/06/65/EPI_ISL_14550665.json"
82689 "USA/WA-PHL-025561/2022" "EPI_ISL_14550666" "?" "Drew MacKellar et al" "Northwest Laboratory" "Washington State Department of Health Public Health Laboratories" "https://www.epicov.org/acknowledgement/06/66/EPI_ISL_14550666.json"
82690 "USA/WA-PHL-025562/2022" "EPI_ISL_14550667" "?" "Drew MacKellar et al" "Northwest Laboratory" "Washington State Department of Health Public Health Laboratories" "https://www.epicov.org/acknowledgement/06/67/EPI_ISL_14550667.json"
82691 "USA/WA-PHL-025563/2022" "EPI_ISL_14550668" "?" "Drew MacKellar et al" "Northwest Laboratory" "Washington State Department of Health Public Health Laboratories" "https://www.epicov.org/acknowledgement/06/68/EPI_ISL_14550668.json"
82692 "USA/WA-PHL-025564/2022" "EPI_ISL_14550669" "?" "Drew MacKellar et al" "Northwest Laboratory" "Washington State Department of Health Public Health Laboratories" "https://www.epicov.org/acknowledgement/06/69/EPI_ISL_14550669.json"
82693 "USA/WA-PHL-025565/2022" "EPI_ISL_14550670" "?" "Drew MacKellar et al" "Northwest Laboratory" "Washington State Department of Health Public Health Laboratories" "https://www.epicov.org/acknowledgement/06/70/EPI_ISL_14550670.json"
82694 "USA/WA-PHL-025566/2022" "EPI_ISL_14550671" "?" "Drew MacKellar et al" "Northwest Laboratory" "Washington State Department of Health Public Health Laboratories" "https://www.epicov.org/acknowledgement/06/71/EPI_ISL_14550671.json"
82695 "USA/WA-PHL-025567/2022" "EPI_ISL_14550672" "?" "Drew MacKellar et al" "Northwest Laboratory" "Washington State Department of Health Public Health Laboratories" "https://www.epicov.org/acknowledgement/06/72/EPI_ISL_14550672.json"
82696 "USA/WA-PHL-025568/2022" "EPI_ISL_14550673" "?" "Drew MacKellar et al" "Northwest Laboratory" "Washington State Department of Health Public Health Laboratories" "https://www.epicov.org/acknowledgement/06/73/EPI_ISL_14550673.json"
82697 "USA/WA-PHL-025569/2022" "EPI_ISL_14550674" "?" "Drew MacKellar et al" "Northwest Laboratory" "Washington State Department of Health Public Health Laboratories" "https://www.epicov.org/acknowledgement/06/74/EPI_ISL_14550674.json"
82698 "USA/WA-PHL-025570/2022" "EPI_ISL_14550675" "?" "Drew MacKellar et al" "Northwest Laboratory" "Washington State Department of Health Public Health Laboratories" "https://www.epicov.org/acknowledgement/06/75/EPI_ISL_14550675.json"
82699 "USA/WA-PHL-025571/2022" "EPI_ISL_14550676" "?" "Drew MacKellar et al" "Northwest Laboratory" "Washington State Department of Health Public Health Laboratories" "https://www.epicov.org/acknowledgement/06/76/EPI_ISL_14550676.json"
82700 "USA/WA-PHL-025572/2022" "EPI_ISL_14550677" "?" "Drew MacKellar et al" "Northwest Laboratory" "Washington State Department of Health Public Health Laboratories" "https://www.epicov.org/acknowledgement/06/77/EPI_ISL_14550677.json"
82701 "USA/WA-PHL-025573/2022" "EPI_ISL_14550678" "?" "Drew MacKellar et al" "Northwest Laboratory" "Washington State Department of Health Public Health Laboratories" "https://www.epicov.org/acknowledgement/06/78/EPI_ISL_14550678.json"
82702 "USA/WA-PHL-025574/2022" "EPI_ISL_14550679" "?" "Drew MacKellar et al" "Northwest Laboratory" "Washington State Department of Health Public Health Laboratories" "https://www.epicov.org/acknowledgement/06/79/EPI_ISL_14550679.json"
82703 "USA/WA-PHL-025575/2022" "EPI_ISL_14550680" "?" "Drew MacKellar et al" "Northwest Laboratory" "Washington State Department of Health Public Health Laboratories" "https://www.epicov.org/acknowledgement/06/80/EPI_ISL_14550680.json"
82704 "USA/WA-PHL-025576/2022" "EPI_ISL_14550681" "?" "Drew MacKellar et al" "Northwest Laboratory" "Washington State Department of Health Public Health Laboratories" "https://www.epicov.org/acknowledgement/06/81/EPI_ISL_14550681.json"
82705 "USA/WA-PHL-025577/2022" "EPI_ISL_14550682" "?" "Drew MacKellar et al" "Northwest Laboratory" "Washington State Department of Health Public Health Laboratories" "https://www.epicov.org/acknowledgement/06/82/EPI_ISL_14550682.json"
82706 "USA/WA-PHL-025578/2022" "EPI_ISL_14550683" "?" "Drew MacKellar et al" "Northwest Laboratory" "Washington State Department of Health Public Health Laboratories" "https://www.epicov.org/acknowledgement/06/83/EPI_ISL_14550683.json"
82707 "USA/WA-PHL-025579/2022" "EPI_ISL_14550684" "?" "Drew MacKellar et al" "Northwest Laboratory" "Washington State Department of Health Public Health Laboratories" "https://www.epicov.org/acknowledgement/06/84/EPI_ISL_14550684.json"
82708 "USA/WA-PHL-025580/2022" "EPI_ISL_14550685" "?" "Drew MacKellar et al" "Northwest Laboratory" "Washington State Department of Health Public Health Laboratories" "https://www.epicov.org/acknowledgement/06/85/EPI_ISL_14550685.json"
82709 "USA/WA-PHL-025581/2022" "EPI_ISL_14550686" "?" "Drew MacKellar et al" "Northwest Laboratory" "Washington State Department of Health Public Health Laboratories" "https://www.epicov.org/acknowledgement/06/86/EPI_ISL_14550686.json"
82710 "USA/WA-PHL-025582/2022" "EPI_ISL_14550687" "?" "Drew MacKellar et al" "Northwest Laboratory" "Washington State Department of Health Public Health Laboratories" "https://www.epicov.org/acknowledgement/06/87/EPI_ISL_14550687.json"
82711 "USA/WA-PHL-025583/2022" "EPI_ISL_14550688" "?" "Drew MacKellar et al" "Northwest Laboratory" "Washington State Department of Health Public Health Laboratories" "https://www.epicov.org/acknowledgement/06/88/EPI_ISL_14550688.json"
82712 "USA/WA-PHL-025584/2022" "EPI_ISL_14550689" "?" "Drew MacKellar et al" "Northwest Laboratory" "Washington State Department of Health Public Health Laboratories" "https://www.epicov.org/acknowledgement/06/89/EPI_ISL_14550689.json"
82713 "USA/WA-PHL-025585/2022" "EPI_ISL_14550690" "?" "Drew MacKellar et al" "Northwest Laboratory" "Washington State Department of Health Public Health Laboratories" "https://www.epicov.org/acknowledgement/06/90/EPI_ISL_14550690.json"
82714 "USA/WA-PHL-025587/2022" "EPI_ISL_14550691" "?" "Drew MacKellar et al" "Northwest Laboratory" "Washington State Department of Health Public Health Laboratories" "https://www.epicov.org/acknowledgement/06/91/EPI_ISL_14550691.json"
82715 "USA/WA-PHL-025589/2022" "EPI_ISL_14550692" "?" "Drew MacKellar et al" "Northwest Laboratory" "Washington State Department of Health Public Health Laboratories" "https://www.epicov.org/acknowledgement/06/92/EPI_ISL_14550692.json"
82716 "USA/WA-PHL-025590/2022" "EPI_ISL_14550693" "?" "Drew MacKellar et al" "Northwest Laboratory" "Washington State Department of Health Public Health Laboratories" "https://www.epicov.org/acknowledgement/06/93/EPI_ISL_14550693.json"
82717 "USA/WA-PHL-025591/2022" "EPI_ISL_14550694" "?" "Drew MacKellar et al" "Northwest Laboratory" "Washington State Department of Health Public Health Laboratories" "https://www.epicov.org/acknowledgement/06/94/EPI_ISL_14550694.json"
82718 "USA/WA-PHL-025592/2022" "EPI_ISL_14550695" "?" "Drew MacKellar et al" "Northwest Laboratory" "Washington State Department of Health Public Health Laboratories" "https://www.epicov.org/acknowledgement/06/95/EPI_ISL_14550695.json"
82719 "USA/WA-PHL-025593/2022" "EPI_ISL_14550696" "?" "Drew MacKellar et al" "Northwest Laboratory" "Washington State Department of Health Public Health Laboratories" "https://www.epicov.org/acknowledgement/06/96/EPI_ISL_14550696.json"
82720 "USA/WA-PHL-025594/2022" "EPI_ISL_14550697" "?" "Drew MacKellar et al" "Northwest Laboratory" "Washington State Department of Health Public Health Laboratories" "https://www.epicov.org/acknowledgement/06/97/EPI_ISL_14550697.json"
82721 "USA/WA-PHL-025595/2022" "EPI_ISL_14550698" "?" "Drew MacKellar et al" "Northwest Laboratory" "Washington State Department of Health Public Health Laboratories" "https://www.epicov.org/acknowledgement/06/98/EPI_ISL_14550698.json"
82722 "USA/WA-PHL-025597/2022" "EPI_ISL_14550699" "?" "Drew MacKellar et al" "Northwest Laboratory" "Washington State Department of Health Public Health Laboratories" "https://www.epicov.org/acknowledgement/06/99/EPI_ISL_14550699.json"
82723 "USA/WA-PHL-025598/2022" "EPI_ISL_14550700" "?" "Drew MacKellar et al" "Northwest Laboratory" "Washington State Department of Health Public Health Laboratories" "https://www.epicov.org/acknowledgement/07/00/EPI_ISL_14550700.json"
82724 "USA/WA-PHL-025599/2022" "EPI_ISL_14550701" "?" "Drew MacKellar et al" "Northwest Laboratory" "Washington State Department of Health Public Health Laboratories" "https://www.epicov.org/acknowledgement/07/01/EPI_ISL_14550701.json"
82725 "USA/WA-PHL-025600/2022" "EPI_ISL_14550702" "?" "Drew MacKellar et al" "Northwest Laboratory" "Washington State Department of Health Public Health Laboratories" "https://www.epicov.org/acknowledgement/07/02/EPI_ISL_14550702.json"
82726 "USA/WA-PHL-025601/2022" "EPI_ISL_14550703" "?" "Drew MacKellar et al" "Northwest Laboratory" "Washington State Department of Health Public Health Laboratories" "https://www.epicov.org/acknowledgement/07/03/EPI_ISL_14550703.json"
82727 "USA/WA-PHL-025602/2022" "EPI_ISL_14550704" "?" "Drew MacKellar et al" "Northwest Laboratory" "Washington State Department of Health Public Health Laboratories" "https://www.epicov.org/acknowledgement/07/04/EPI_ISL_14550704.json"
82728 "USA/WA-PHL-025603/2022" "EPI_ISL_14550705" "?" "Drew MacKellar et al" "Northwest Laboratory" "Washington State Department of Health Public Health Laboratories" "https://www.epicov.org/acknowledgement/07/05/EPI_ISL_14550705.json"
82729 "USA/WA-PHL-025604/2022" "EPI_ISL_14550706" "?" "Drew MacKellar et al" "Northwest Laboratory" "Washington State Department of Health Public Health Laboratories" "https://www.epicov.org/acknowledgement/07/06/EPI_ISL_14550706.json"
82730 "USA/WA-PHL-025605/2022" "EPI_ISL_14550707" "?" "Drew MacKellar et al" "Northwest Laboratory" "Washington State Department of Health Public Health Laboratories" "https://www.epicov.org/acknowledgement/07/07/EPI_ISL_14550707.json"
82731 "USA/WA-PHL-025606/2022" "EPI_ISL_14550708" "?" "Drew MacKellar et al" "Northwest Laboratory" "Washington State Department of Health Public Health Laboratories" "https://www.epicov.org/acknowledgement/07/08/EPI_ISL_14550708.json"
82732 "USA/WA-PHL-025607/2022" "EPI_ISL_14550709" "?" "Drew MacKellar et al" "Northwest Laboratory" "Washington State Department of Health Public Health Laboratories" "https://www.epicov.org/acknowledgement/07/09/EPI_ISL_14550709.json"
82733 "USA/WA-PHL-025608/2022" "EPI_ISL_14550710" "?" "Drew MacKellar et al" "Northwest Laboratory" "Washington State Department of Health Public Health Laboratories" "https://www.epicov.org/acknowledgement/07/10/EPI_ISL_14550710.json"
82734 "USA/WA-PHL-025609/2022" "EPI_ISL_14550711" "?" "Drew MacKellar et al" "Northwest Laboratory" "Washington State Department of Health Public Health Laboratories" "https://www.epicov.org/acknowledgement/07/11/EPI_ISL_14550711.json"
82735 "USA/WA-PHL-025610/2022" "EPI_ISL_14550712" "?" "Drew MacKellar et al" "Northwest Laboratory" "Washington State Department of Health Public Health Laboratories" "https://www.epicov.org/acknowledgement/07/12/EPI_ISL_14550712.json"
82736 "USA/WA-PHL-025611/2022" "EPI_ISL_14550713" "?" "Drew MacKellar et al" "Northwest Laboratory" "Washington State Department of Health Public Health Laboratories" "https://www.epicov.org/acknowledgement/07/13/EPI_ISL_14550713.json"
82737 "USA/WA-PHL-025613/2022" "EPI_ISL_14550714" "?" "Drew MacKellar et al" "Northwest Laboratory" "Washington State Department of Health Public Health Laboratories" "https://www.epicov.org/acknowledgement/07/14/EPI_ISL_14550714.json"
82738 "USA/WA-PHL-025614/2022" "EPI_ISL_14550715" "?" "Drew MacKellar et al" "Northwest Laboratory" "Washington State Department of Health Public Health Laboratories" "https://www.epicov.org/acknowledgement/07/15/EPI_ISL_14550715.json"
82739 "USA/WA-PHL-025615/2022" "EPI_ISL_14550716" "?" "Drew MacKellar et al" "Northwest Laboratory" "Washington State Department of Health Public Health Laboratories" "https://www.epicov.org/acknowledgement/07/16/EPI_ISL_14550716.json"
82740 "USA/WA-PHL-025616/2022" "EPI_ISL_14550717" "?" "Drew MacKellar et al" "Northwest Laboratory" "Washington State Department of Health Public Health Laboratories" "https://www.epicov.org/acknowledgement/07/17/EPI_ISL_14550717.json"
82741 "USA/WA-PHL-025617/2022" "EPI_ISL_14550718" "?" "Drew MacKellar et al" "Northwest Laboratory" "Washington State Department of Health Public Health Laboratories" "https://www.epicov.org/acknowledgement/07/18/EPI_ISL_14550718.json"
82742 "USA/WA-PHL-025619/2022" "EPI_ISL_14550719" "?" "Drew MacKellar et al" "Northwest Laboratory" "Washington State Department of Health Public Health Laboratories" "https://www.epicov.org/acknowledgement/07/19/EPI_ISL_14550719.json"
82743 "USA/WA-PHL-025620/2022" "EPI_ISL_14550720" "?" "Drew MacKellar et al" "Northwest Laboratory" "Washington State Department of Health Public Health Laboratories" "https://www.epicov.org/acknowledgement/07/20/EPI_ISL_14550720.json"
82744 "USA/WA-PHL-025621/2022" "EPI_ISL_14550721" "?" "Drew MacKellar et al" "Northwest Laboratory" "Washington State Department of Health Public Health Laboratories" "https://www.epicov.org/acknowledgement/07/21/EPI_ISL_14550721.json"
82745 "USA/WA-PHL-025622/2022" "EPI_ISL_14550722" "?" "Drew MacKellar et al" "Northwest Laboratory" "Washington State Department of Health Public Health Laboratories" "https://www.epicov.org/acknowledgement/07/22/EPI_ISL_14550722.json"
82746 "USA/WA-PHL-025623/2022" "EPI_ISL_14550723" "?" "Drew MacKellar et al" "Northwest Laboratory" "Washington State Department of Health Public Health Laboratories" "https://www.epicov.org/acknowledgement/07/23/EPI_ISL_14550723.json"
82747 "USA/WA-PHL-025624/2022" "EPI_ISL_14550724" "?" "Drew MacKellar et al" "Northwest Laboratory" "Washington State Department of Health Public Health Laboratories" "https://www.epicov.org/acknowledgement/07/24/EPI_ISL_14550724.json"
82748 "USA/WA-PHL-025625/2022" "EPI_ISL_14550725" "?" "Drew MacKellar et al" "Northwest Laboratory" "Washington State Department of Health Public Health Laboratories" "https://www.epicov.org/acknowledgement/07/25/EPI_ISL_14550725.json"
82749 "USA/WA-PHL-025626/2022" "EPI_ISL_14550726" "?" "Drew MacKellar et al" "Northwest Laboratory" "Washington State Department of Health Public Health Laboratories" "https://www.epicov.org/acknowledgement/07/26/EPI_ISL_14550726.json"
82750 "USA/WA-PHL-025627/2022" "EPI_ISL_14550727" "?" "Drew MacKellar et al" "Northwest Laboratory" "Washington State Department of Health Public Health Laboratories" "https://www.epicov.org/acknowledgement/07/27/EPI_ISL_14550727.json"
82751 "USA/WA-PHL-025628/2022" "EPI_ISL_14550728" "?" "Drew MacKellar et al" "Northwest Laboratory" "Washington State Department of Health Public Health Laboratories" "https://www.epicov.org/acknowledgement/07/28/EPI_ISL_14550728.json"
82752 "USA/WA-PHL-025629/2022" "EPI_ISL_14550729" "?" "Drew MacKellar et al" "Northwest Laboratory" "Washington State Department of Health Public Health Laboratories" "https://www.epicov.org/acknowledgement/07/29/EPI_ISL_14550729.json"
82753 "USA/WA-PHL-025630/2022" "EPI_ISL_14550730" "?" "Drew MacKellar et al" "Northwest Laboratory" "Washington State Department of Health Public Health Laboratories" "https://www.epicov.org/acknowledgement/07/30/EPI_ISL_14550730.json"
82754 "USA/WA-PHL-025631/2022" "EPI_ISL_14550731" "?" "Drew MacKellar et al" "Northwest Laboratory" "Washington State Department of Health Public Health Laboratories" "https://www.epicov.org/acknowledgement/07/31/EPI_ISL_14550731.json"
82755 "USA/WA-PHL-025632/2022" "EPI_ISL_14550732" "?" "Drew MacKellar et al" "Northwest Laboratory" "Washington State Department of Health Public Health Laboratories" "https://www.epicov.org/acknowledgement/07/32/EPI_ISL_14550732.json"
82756 "USA/WA-PHL-025633/2022" "EPI_ISL_14550733" "?" "Drew MacKellar et al" "Northwest Laboratory" "Washington State Department of Health Public Health Laboratories" "https://www.epicov.org/acknowledgement/07/33/EPI_ISL_14550733.json"
82757 "USA/WA-PHL-025634/2022" "EPI_ISL_14550734" "?" "Drew MacKellar et al" "Northwest Laboratory" "Washington State Department of Health Public Health Laboratories" "https://www.epicov.org/acknowledgement/07/34/EPI_ISL_14550734.json"
82758 "USA/WA-PHL-025635/2022" "EPI_ISL_14550735" "?" "Drew MacKellar et al" "Northwest Laboratory" "Washington State Department of Health Public Health Laboratories" "https://www.epicov.org/acknowledgement/07/35/EPI_ISL_14550735.json"
82759 "USA/WA-PHL-025637/2022" "EPI_ISL_14550736" "?" "Drew MacKellar et al" "Northwest Laboratory" "Washington State Department of Health Public Health Laboratories" "https://www.epicov.org/acknowledgement/07/36/EPI_ISL_14550736.json"
82760 "USA/WA-PHL-025639/2022" "EPI_ISL_14550737" "?" "Drew MacKellar et al" "Northwest Laboratory" "Washington State Department of Health Public Health Laboratories" "https://www.epicov.org/acknowledgement/07/37/EPI_ISL_14550737.json"
82761 "USA/WA-PHL-025640/2022" "EPI_ISL_14550738" "?" "Drew MacKellar et al" "Northwest Laboratory" "Washington State Department of Health Public Health Laboratories" "https://www.epicov.org/acknowledgement/07/38/EPI_ISL_14550738.json"
82762 "USA/WA-PHL-025641/2022" "EPI_ISL_14550739" "?" "Drew MacKellar et al" "Northwest Laboratory" "Washington State Department of Health Public Health Laboratories" "https://www.epicov.org/acknowledgement/07/39/EPI_ISL_14550739.json"
82763 "USA/WA-PHL-025643/2022" "EPI_ISL_14550740" "?" "Drew MacKellar et al" "Northwest Laboratory" "Washington State Department of Health Public Health Laboratories" "https://www.epicov.org/acknowledgement/07/40/EPI_ISL_14550740.json"
82764 "USA/WA-PHL-025644/2022" "EPI_ISL_14550741" "?" "Drew MacKellar et al" "Northwest Laboratory" "Washington State Department of Health Public Health Laboratories" "https://www.epicov.org/acknowledgement/07/41/EPI_ISL_14550741.json"
82765 "USA/WA-PHL-025645/2022" "EPI_ISL_14550742" "?" "Drew MacKellar et al" "Northwest Laboratory" "Washington State Department of Health Public Health Laboratories" "https://www.epicov.org/acknowledgement/07/42/EPI_ISL_14550742.json"
82766 "USA/WA-PHL-025646/2022" "EPI_ISL_14550743" "?" "Drew MacKellar et al" "Northwest Laboratory" "Washington State Department of Health Public Health Laboratories" "https://www.epicov.org/acknowledgement/07/43/EPI_ISL_14550743.json"
82767 "USA/WA-PHL-025647/2022" "EPI_ISL_14550744" "?" "Drew MacKellar et al" "Northwest Laboratory" "Washington State Department of Health Public Health Laboratories" "https://www.epicov.org/acknowledgement/07/44/EPI_ISL_14550744.json"
82768 "USA/WA-PHL-025648/2022" "EPI_ISL_14550745" "?" "Drew MacKellar et al" "Northwest Laboratory" "Washington State Department of Health Public Health Laboratories" "https://www.epicov.org/acknowledgement/07/45/EPI_ISL_14550745.json"
82769 "USA/WA-PHL-025649/2022" "EPI_ISL_14550746" "?" "Drew MacKellar et al" "Northwest Laboratory" "Washington State Department of Health Public Health Laboratories" "https://www.epicov.org/acknowledgement/07/46/EPI_ISL_14550746.json"
82770 "USA/WA-PHL-025650/2022" "EPI_ISL_14550747" "?" "Drew MacKellar et al" "Northwest Laboratory" "Washington State Department of Health Public Health Laboratories" "https://www.epicov.org/acknowledgement/07/47/EPI_ISL_14550747.json"
82771 "USA/WA-PHL-025652/2022" "EPI_ISL_14550748" "?" "Drew MacKellar et al" "Northwest Laboratory" "Washington State Department of Health Public Health Laboratories" "https://www.epicov.org/acknowledgement/07/48/EPI_ISL_14550748.json"
82772 "USA/WA-PHL-025653/2022" "EPI_ISL_14550749" "?" "Drew MacKellar et al" "Northwest Laboratory" "Washington State Department of Health Public Health Laboratories" "https://www.epicov.org/acknowledgement/07/49/EPI_ISL_14550749.json"
82773 "USA/WA-PHL-025654/2022" "EPI_ISL_14550750" "?" "Drew MacKellar et al" "Northwest Laboratory" "Washington State Department of Health Public Health Laboratories" "https://www.epicov.org/acknowledgement/07/50/EPI_ISL_14550750.json"
82774 "USA/WA-PHL-025655/2022" "EPI_ISL_14550751" "?" "Drew MacKellar et al" "Northwest Laboratory" "Washington State Department of Health Public Health Laboratories" "https://www.epicov.org/acknowledgement/07/51/EPI_ISL_14550751.json"
82775 "USA/WA-PHL-025656/2022" "EPI_ISL_14550752" "?" "Drew MacKellar et al" "Northwest Laboratory" "Washington State Department of Health Public Health Laboratories" "https://www.epicov.org/acknowledgement/07/52/EPI_ISL_14550752.json"
82776 "USA/WA-PHL-025657/2022" "EPI_ISL_14550753" "?" "Drew MacKellar et al" "Northwest Laboratory" "Washington State Department of Health Public Health Laboratories" "https://www.epicov.org/acknowledgement/07/53/EPI_ISL_14550753.json"
82777 "USA/WA-PHL-025658/2022" "EPI_ISL_14550754" "?" "Drew MacKellar et al" "Northwest Laboratory" "Washington State Department of Health Public Health Laboratories" "https://www.epicov.org/acknowledgement/07/54/EPI_ISL_14550754.json"
82778 "USA/WA-PHL-025659/2022" "EPI_ISL_14550755" "?" "Drew MacKellar et al" "Northwest Laboratory" "Washington State Department of Health Public Health Laboratories" "https://www.epicov.org/acknowledgement/07/55/EPI_ISL_14550755.json"
82779 "USA/WA-PHL-025660/2022" "EPI_ISL_14550756" "?" "Drew MacKellar et al" "Northwest Laboratory" "Washington State Department of Health Public Health Laboratories" "https://www.epicov.org/acknowledgement/07/56/EPI_ISL_14550756.json"
82780 "USA/WA-PHL-025661/2022" "EPI_ISL_14550757" "?" "Drew MacKellar et al" "Northwest Laboratory" "Washington State Department of Health Public Health Laboratories" "https://www.epicov.org/acknowledgement/07/57/EPI_ISL_14550757.json"
82781 "USA/WA-PHL-025663/2022" "EPI_ISL_14550758" "?" "Drew MacKellar et al" "Northwest Laboratory" "Washington State Department of Health Public Health Laboratories" "https://www.epicov.org/acknowledgement/07/58/EPI_ISL_14550758.json"
82782 "USA/WA-PHL-025664/2022" "EPI_ISL_14550759" "?" "Drew MacKellar et al" "Northwest Laboratory" "Washington State Department of Health Public Health Laboratories" "https://www.epicov.org/acknowledgement/07/59/EPI_ISL_14550759.json"
82783 "USA/WA-PHL-025665/2022" "EPI_ISL_14550760" "?" "Drew MacKellar et al" "Northwest Laboratory" "Washington State Department of Health Public Health Laboratories" "https://www.epicov.org/acknowledgement/07/60/EPI_ISL_14550760.json"
82784 "USA/WA-PHL-025666/2022" "EPI_ISL_14550761" "?" "Drew MacKellar et al" "Northwest Laboratory" "Washington State Department of Health Public Health Laboratories" "https://www.epicov.org/acknowledgement/07/61/EPI_ISL_14550761.json"
82785 "USA/WA-PHL-025667/2022" "EPI_ISL_14550762" "?" "Drew MacKellar et al" "Northwest Laboratory" "Washington State Department of Health Public Health Laboratories" "https://www.epicov.org/acknowledgement/07/62/EPI_ISL_14550762.json"
82786 "USA/WA-PHL-025668/2022" "EPI_ISL_14550763" "?" "Drew MacKellar et al" "Northwest Laboratory" "Washington State Department of Health Public Health Laboratories" "https://www.epicov.org/acknowledgement/07/63/EPI_ISL_14550763.json"
82787 "USA/WA-PHL-025669/2022" "EPI_ISL_14550764" "?" "Drew MacKellar et al" "Northwest Laboratory" "Washington State Department of Health Public Health Laboratories" "https://www.epicov.org/acknowledgement/07/64/EPI_ISL_14550764.json"
82788 "USA/WA-PHL-025670/2022" "EPI_ISL_14550765" "?" "Drew MacKellar et al" "Northwest Laboratory" "Washington State Department of Health Public Health Laboratories" "https://www.epicov.org/acknowledgement/07/65/EPI_ISL_14550765.json"
82789 "USA/WA-PHL-025671/2022" "EPI_ISL_14550766" "?" "Drew MacKellar et al" "Northwest Laboratory" "Washington State Department of Health Public Health Laboratories" "https://www.epicov.org/acknowledgement/07/66/EPI_ISL_14550766.json"
82790 "USA/WA-PHL-025672/2022" "EPI_ISL_14550767" "?" "Drew MacKellar et al" "Northwest Laboratory" "Washington State Department of Health Public Health Laboratories" "https://www.epicov.org/acknowledgement/07/67/EPI_ISL_14550767.json"
82791 "USA/WA-PHL-025673/2022" "EPI_ISL_14550768" "?" "Drew MacKellar et al" "Northwest Laboratory" "Washington State Department of Health Public Health Laboratories" "https://www.epicov.org/acknowledgement/07/68/EPI_ISL_14550768.json"
82792 "USA/WA-PHL-025674/2022" "EPI_ISL_14550769" "?" "Drew MacKellar et al" "Northwest Laboratory" "Washington State Department of Health Public Health Laboratories" "https://www.epicov.org/acknowledgement/07/69/EPI_ISL_14550769.json"
82793 "USA/WA-PHL-025675/2022" "EPI_ISL_14550770" "?" "Drew MacKellar et al" "Northwest Laboratory" "Washington State Department of Health Public Health Laboratories" "https://www.epicov.org/acknowledgement/07/70/EPI_ISL_14550770.json"
82794 "USA/WA-PHL-025676/2022" "EPI_ISL_14550771" "?" "Drew MacKellar et al" "Northwest Laboratory" "Washington State Department of Health Public Health Laboratories" "https://www.epicov.org/acknowledgement/07/71/EPI_ISL_14550771.json"
82795 "USA/WA-PHL-025677/2022" "EPI_ISL_14550772" "?" "Drew MacKellar et al" "Northwest Laboratory" "Washington State Department of Health Public Health Laboratories" "https://www.epicov.org/acknowledgement/07/72/EPI_ISL_14550772.json"
82796 "USA/WA-PHL-025678/2022" "EPI_ISL_14463865" "?" "Drew MacKellar et al" "WA PHL" "Washington State Department of Health Public Health Laboratories" "https://www.epicov.org/acknowledgement/38/65/EPI_ISL_14463865.json"
82797 "USA/WA-PHL-025679/2022" "EPI_ISL_14463866" "?" "Drew MacKellar et al" "Central Washington Hospital" "Washington State Department of Health Public Health Laboratories" "https://www.epicov.org/acknowledgement/38/66/EPI_ISL_14463866.json"
82798 "USA/WA-PHL-025680/2022" "EPI_ISL_14463867" "?" "Drew MacKellar et al" "Central Washington Hospital" "Washington State Department of Health Public Health Laboratories" "https://www.epicov.org/acknowledgement/38/67/EPI_ISL_14463867.json"
82799 "USA/WA-PHL-025681/2022" "EPI_ISL_14463868" "?" "Drew MacKellar et al" "Central Washington Hospital" "Washington State Department of Health Public Health Laboratories" "https://www.epicov.org/acknowledgement/38/68/EPI_ISL_14463868.json"
82800 "USA/WA-PHL-025682/2022" "EPI_ISL_14463869" "?" "Drew MacKellar et al" "Central Washington Hospital" "Washington State Department of Health Public Health Laboratories" "https://www.epicov.org/acknowledgement/38/69/EPI_ISL_14463869.json"
82801 "USA/WA-PHL-025683/2022" "EPI_ISL_14463870" "?" "Drew MacKellar et al" "Central Washington Hospital" "Washington State Department of Health Public Health Laboratories" "https://www.epicov.org/acknowledgement/38/70/EPI_ISL_14463870.json"
82802 "USA/WA-PHL-025684/2022" "EPI_ISL_14463871" "?" "Drew MacKellar et al" "Central Washington Hospital" "Washington State Department of Health Public Health Laboratories" "https://www.epicov.org/acknowledgement/38/71/EPI_ISL_14463871.json"
82803 "USA/WA-PHL-025685/2022" "EPI_ISL_14463872" "?" "Drew MacKellar et al" "Central Washington Hospital" "Washington State Department of Health Public Health Laboratories" "https://www.epicov.org/acknowledgement/38/72/EPI_ISL_14463872.json"
82804 "USA/WA-PHL-025686/2022" "EPI_ISL_14463873" "?" "Drew MacKellar et al" "Central Washington Hospital" "Washington State Department of Health Public Health Laboratories" "https://www.epicov.org/acknowledgement/38/73/EPI_ISL_14463873.json"
82805 "USA/WA-PHL-025687/2022" "EPI_ISL_14463874" "?" "Drew MacKellar et al" "Central Washington Hospital" "Washington State Department of Health Public Health Laboratories" "https://www.epicov.org/acknowledgement/38/74/EPI_ISL_14463874.json"
82806 "USA/WA-PHL-025688/2022" "EPI_ISL_14463875" "?" "Drew MacKellar et al" "Central Washington Hospital" "Washington State Department of Health Public Health Laboratories" "https://www.epicov.org/acknowledgement/38/75/EPI_ISL_14463875.json"
82807 "USA/WA-PHL-025689/2022" "EPI_ISL_14463876" "?" "Drew MacKellar et al" "Central Washington Hospital" "Washington State Department of Health Public Health Laboratories" "https://www.epicov.org/acknowledgement/38/76/EPI_ISL_14463876.json"
82808 "USA/WA-PHL-025690/2022" "EPI_ISL_14463877" "?" "Drew MacKellar et al" "Central Washington Hospital" "Washington State Department of Health Public Health Laboratories" "https://www.epicov.org/acknowledgement/38/77/EPI_ISL_14463877.json"
82809 "USA/WA-PHL-025691/2022" "EPI_ISL_14463878" "?" "Drew MacKellar et al" "Central Washington Hospital" "Washington State Department of Health Public Health Laboratories" "https://www.epicov.org/acknowledgement/38/78/EPI_ISL_14463878.json"
82810 "USA/WA-PHL-025692/2022" "EPI_ISL_14463879" "?" "Drew MacKellar et al" "Central Washington Hospital" "Washington State Department of Health Public Health Laboratories" "https://www.epicov.org/acknowledgement/38/79/EPI_ISL_14463879.json"
82811 "USA/WA-PHL-025693/2022" "EPI_ISL_14463880" "?" "Drew MacKellar et al" "Central Washington Hospital" "Washington State Department of Health Public Health Laboratories" "https://www.epicov.org/acknowledgement/38/80/EPI_ISL_14463880.json"
82812 "USA/WA-PHL-025694/2022" "EPI_ISL_14463881" "?" "Drew MacKellar et al" "Central Washington Hospital" "Washington State Department of Health Public Health Laboratories" "https://www.epicov.org/acknowledgement/38/81/EPI_ISL_14463881.json"
82813 "USA/WA-PHL-025695/2022" "EPI_ISL_14463882" "?" "Drew MacKellar et al" "Central Washington Hospital" "Washington State Department of Health Public Health Laboratories" "https://www.epicov.org/acknowledgement/38/82/EPI_ISL_14463882.json"
82814 "USA/WA-PHL-025696/2022" "EPI_ISL_14463883" "?" "Drew MacKellar et al" "Central Washington Hospital" "Washington State Department of Health Public Health Laboratories" "https://www.epicov.org/acknowledgement/38/83/EPI_ISL_14463883.json"
82815 "USA/WA-PHL-025697/2022" "EPI_ISL_14463884" "?" "Drew MacKellar et al" "Central Washington Hospital" "Washington State Department of Health Public Health Laboratories" "https://www.epicov.org/acknowledgement/38/84/EPI_ISL_14463884.json"
82816 "USA/WA-PHL-025698/2022" "EPI_ISL_14463885" "?" "Drew MacKellar et al" "Central Washington Hospital" "Washington State Department of Health Public Health Laboratories" "https://www.epicov.org/acknowledgement/38/85/EPI_ISL_14463885.json"
82817 "USA/WA-PHL-025699/2022" "EPI_ISL_14463886" "?" "Drew MacKellar et al" "Central Washington Hospital" "Washington State Department of Health Public Health Laboratories" "https://www.epicov.org/acknowledgement/38/86/EPI_ISL_14463886.json"
82818 "USA/WA-PHL-025700/2022" "EPI_ISL_14463887" "?" "Drew MacKellar et al" "Central Washington Hospital" "Washington State Department of Health Public Health Laboratories" "https://www.epicov.org/acknowledgement/38/87/EPI_ISL_14463887.json"
82819 "USA/WA-PHL-025701/2022" "EPI_ISL_14463888" "?" "Drew MacKellar et al" "Central Washington Hospital" "Washington State Department of Health Public Health Laboratories" "https://www.epicov.org/acknowledgement/38/88/EPI_ISL_14463888.json"
82820 "USA/WA-PHL-025702/2022" "EPI_ISL_14463889" "?" "Drew MacKellar et al" "Central Washington Hospital" "Washington State Department of Health Public Health Laboratories" "https://www.epicov.org/acknowledgement/38/89/EPI_ISL_14463889.json"
82821 "USA/WA-PHL-025703/2022" "EPI_ISL_14463890" "?" "Drew MacKellar et al" "Central Washington Hospital" "Washington State Department of Health Public Health Laboratories" "https://www.epicov.org/acknowledgement/38/90/EPI_ISL_14463890.json"
82822 "USA/WA-PHL-025704/2022" "EPI_ISL_14463891" "?" "Drew MacKellar et al" "Central Washington Hospital" "Washington State Department of Health Public Health Laboratories" "https://www.epicov.org/acknowledgement/38/91/EPI_ISL_14463891.json"
82823 "USA/WA-PHL-025706/2022" "EPI_ISL_14463892" "?" "Drew MacKellar et al" "Central Washington Hospital" "Washington State Department of Health Public Health Laboratories" "https://www.epicov.org/acknowledgement/38/92/EPI_ISL_14463892.json"
82824 "USA/WA-PHL-025707/2022" "EPI_ISL_14463893" "?" "Drew MacKellar et al" "Central Washington Hospital" "Washington State Department of Health Public Health Laboratories" "https://www.epicov.org/acknowledgement/38/93/EPI_ISL_14463893.json"
82825 "USA/WA-PHL-025708/2022" "EPI_ISL_14463894" "?" "Drew MacKellar et al" "Central Washington Hospital" "Washington State Department of Health Public Health Laboratories" "https://www.epicov.org/acknowledgement/38/94/EPI_ISL_14463894.json"
82826 "USA/WA-PHL-025709/2022" "EPI_ISL_14463895" "?" "Drew MacKellar et al" "Central Washington Hospital" "Washington State Department of Health Public Health Laboratories" "https://www.epicov.org/acknowledgement/38/95/EPI_ISL_14463895.json"
82827 "USA/WA-PHL-025710/2022" "EPI_ISL_14463896" "?" "Drew MacKellar et al" "Central Washington Hospital" "Washington State Department of Health Public Health Laboratories" "https://www.epicov.org/acknowledgement/38/96/EPI_ISL_14463896.json"
82828 "USA/WA-PHL-025711/2022" "EPI_ISL_14463897" "?" "Drew MacKellar et al" "Central Washington Hospital" "Washington State Department of Health Public Health Laboratories" "https://www.epicov.org/acknowledgement/38/97/EPI_ISL_14463897.json"
82829 "USA/WA-PHL-025712/2022" "EPI_ISL_14463898" "?" "Drew MacKellar et al" "Central Washington Hospital" "Washington State Department of Health Public Health Laboratories" "https://www.epicov.org/acknowledgement/38/98/EPI_ISL_14463898.json"
82830 "USA/WA-PHL-025713/2022" "EPI_ISL_14463899" "?" "Drew MacKellar et al" "Central Washington Hospital" "Washington State Department of Health Public Health Laboratories" "https://www.epicov.org/acknowledgement/38/99/EPI_ISL_14463899.json"
82831 "USA/WA-PHL-025714/2022" "EPI_ISL_14463900" "?" "Drew MacKellar et al" "Central Washington Hospital" "Washington State Department of Health Public Health Laboratories" "https://www.epicov.org/acknowledgement/39/00/EPI_ISL_14463900.json"
82832 "USA/WA-PHL-025715/2022" "EPI_ISL_14463901" "?" "Drew MacKellar et al" "Central Washington Hospital" "Washington State Department of Health Public Health Laboratories" "https://www.epicov.org/acknowledgement/39/01/EPI_ISL_14463901.json"
82833 "USA/WA-PHL-025716/2022" "EPI_ISL_14463902" "?" "Drew MacKellar et al" "Central Washington Hospital" "Washington State Department of Health Public Health Laboratories" "https://www.epicov.org/acknowledgement/39/02/EPI_ISL_14463902.json"
82834 "USA/WA-PHL-025717/2022" "EPI_ISL_14463903" "?" "Drew MacKellar et al" "Central Washington Hospital" "Washington State Department of Health Public Health Laboratories" "https://www.epicov.org/acknowledgement/39/03/EPI_ISL_14463903.json"
82835 "USA/WA-PHL-025718/2022" "EPI_ISL_14463904" "?" "Drew MacKellar et al" "Central Washington Hospital" "Washington State Department of Health Public Health Laboratories" "https://www.epicov.org/acknowledgement/39/04/EPI_ISL_14463904.json"
82836 "USA/WA-PHL-025719/2022" "EPI_ISL_14463905" "?" "Drew MacKellar et al" "Central Washington Hospital" "Washington State Department of Health Public Health Laboratories" "https://www.epicov.org/acknowledgement/39/05/EPI_ISL_14463905.json"
82837 "USA/WA-PHL-025720/2022" "EPI_ISL_14463906" "?" "Drew MacKellar et al" "Central Washington Hospital" "Washington State Department of Health Public Health Laboratories" "https://www.epicov.org/acknowledgement/39/06/EPI_ISL_14463906.json"
82838 "USA/WA-PHL-025721/2022" "EPI_ISL_14463907" "?" "Drew MacKellar et al" "Central Washington Hospital" "Washington State Department of Health Public Health Laboratories" "https://www.epicov.org/acknowledgement/39/07/EPI_ISL_14463907.json"
82839 "USA/WA-PHL-025722/2022" "EPI_ISL_14463908" "?" "Drew MacKellar et al" "Central Washington Hospital" "Washington State Department of Health Public Health Laboratories" "https://www.epicov.org/acknowledgement/39/08/EPI_ISL_14463908.json"
82840 "USA/WA-PHL-025723/2022" "EPI_ISL_14463909" "?" "Drew MacKellar et al" "St Michael Medical Center" "Washington State Department of Health Public Health Laboratories" "https://www.epicov.org/acknowledgement/39/09/EPI_ISL_14463909.json"
82841 "USA/WA-PHL-025724/2022" "EPI_ISL_14463910" "?" "Drew MacKellar et al" "St Michael Medical Center" "Washington State Department of Health Public Health Laboratories" "https://www.epicov.org/acknowledgement/39/10/EPI_ISL_14463910.json"
82842 "USA/WA-PHL-025725/2022" "EPI_ISL_14463911" "?" "Drew MacKellar et al" "St Michael Medical Center" "Washington State Department of Health Public Health Laboratories" "https://www.epicov.org/acknowledgement/39/11/EPI_ISL_14463911.json"
82843 "USA/WA-PHL-025726/2022" "EPI_ISL_14463912" "?" "Drew MacKellar et al" "St Michael Medical Center" "Washington State Department of Health Public Health Laboratories" "https://www.epicov.org/acknowledgement/39/12/EPI_ISL_14463912.json"
82844 "USA/WA-PHL-025727/2022" "EPI_ISL_14463913" "?" "Drew MacKellar et al" "WA PHL" "Washington State Department of Health Public Health Laboratories" "https://www.epicov.org/acknowledgement/39/13/EPI_ISL_14463913.json"
82845 "USA/WA-PHL-025728/2022" "EPI_ISL_14463914" "?" "Drew MacKellar et al" "WA PHL" "Washington State Department of Health Public Health Laboratories" "https://www.epicov.org/acknowledgement/39/14/EPI_ISL_14463914.json"
82846 "USA/WA-PHL-025729/2022" "EPI_ISL_14463915" "?" "Drew MacKellar et al" "WA PHL" "Washington State Department of Health Public Health Laboratories" "https://www.epicov.org/acknowledgement/39/15/EPI_ISL_14463915.json"
82847 "USA/WA-PHL-025730/2022" "EPI_ISL_14463916" "?" "Drew MacKellar et al" "WA PHL" "Washington State Department of Health Public Health Laboratories" "https://www.epicov.org/acknowledgement/39/16/EPI_ISL_14463916.json"
82848 "USA/WA-PHL-025731/2022" "EPI_ISL_14463917" "?" "Drew MacKellar et al" "WA PHL" "Washington State Department of Health Public Health Laboratories" "https://www.epicov.org/acknowledgement/39/17/EPI_ISL_14463917.json"
82849 "USA/WA-PHL-025732/2022" "EPI_ISL_14463918" "?" "Drew MacKellar et al" "WA PHL" "Washington State Department of Health Public Health Laboratories" "https://www.epicov.org/acknowledgement/39/18/EPI_ISL_14463918.json"
82850 "USA/WA-PHL-025733/2022" "EPI_ISL_14463919" "?" "Drew MacKellar et al" "WA PHL" "Washington State Department of Health Public Health Laboratories" "https://www.epicov.org/acknowledgement/39/19/EPI_ISL_14463919.json"
82851 "USA/WA-PHL-025734/2022" "EPI_ISL_14463920" "?" "Drew MacKellar et al" "WA PHL" "Washington State Department of Health Public Health Laboratories" "https://www.epicov.org/acknowledgement/39/20/EPI_ISL_14463920.json"
82852 "USA/WA-PHL-025735/2022" "EPI_ISL_14463921" "?" "Drew MacKellar et al" "WA PHL" "Washington State Department of Health Public Health Laboratories" "https://www.epicov.org/acknowledgement/39/21/EPI_ISL_14463921.json"
82853 "USA/WA-PHL-025736/2022" "EPI_ISL_14463922" "?" "Drew MacKellar et al" "WA PHL" "Washington State Department of Health Public Health Laboratories" "https://www.epicov.org/acknowledgement/39/22/EPI_ISL_14463922.json"
82854 "USA/WA-PHL-025737/2022" "EPI_ISL_14463923" "?" "Drew MacKellar et al" "WA PHL" "Washington State Department of Health Public Health Laboratories" "https://www.epicov.org/acknowledgement/39/23/EPI_ISL_14463923.json"
82855 "USA/WA-PHL-025738/2022" "EPI_ISL_14463924" "?" "Drew MacKellar et al" "WA PHL" "Washington State Department of Health Public Health Laboratories" "https://www.epicov.org/acknowledgement/39/24/EPI_ISL_14463924.json"
82856 "USA/WA-PHL-025739/2022" "EPI_ISL_14463925" "?" "Drew MacKellar et al" "WA PHL" "Washington State Department of Health Public Health Laboratories" "https://www.epicov.org/acknowledgement/39/25/EPI_ISL_14463925.json"
82857 "USA/WA-PHL-025740/2022" "EPI_ISL_14463926" "?" "Drew MacKellar et al" "WA PHL" "Washington State Department of Health Public Health Laboratories" "https://www.epicov.org/acknowledgement/39/26/EPI_ISL_14463926.json"
82858 "USA/WA-PHL-025741/2022" "EPI_ISL_14463927" "?" "Drew MacKellar et al" "WA PHL" "Washington State Department of Health Public Health Laboratories" "https://www.epicov.org/acknowledgement/39/27/EPI_ISL_14463927.json"
82859 "USA/WA-PHL-025742/2022" "EPI_ISL_14463928" "?" "Drew MacKellar et al" "WA PHL" "Washington State Department of Health Public Health Laboratories" "https://www.epicov.org/acknowledgement/39/28/EPI_ISL_14463928.json"
82860 "USA/WA-PHL-025743/2022" "EPI_ISL_14463929" "?" "Drew MacKellar et al" "WA PHL" "Washington State Department of Health Public Health Laboratories" "https://www.epicov.org/acknowledgement/39/29/EPI_ISL_14463929.json"
82861 "USA/WA-PHL-025744/2022" "EPI_ISL_14463930" "?" "Drew MacKellar et al" "WA PHL" "Washington State Department of Health Public Health Laboratories" "https://www.epicov.org/acknowledgement/39/30/EPI_ISL_14463930.json"
82862 "USA/WA-PHL-025745/2022" "EPI_ISL_14463931" "?" "Drew MacKellar et al" "WA PHL" "Washington State Department of Health Public Health Laboratories" "https://www.epicov.org/acknowledgement/39/31/EPI_ISL_14463931.json"
82863 "USA/WA-PHL-025746/2022" "EPI_ISL_14463932" "?" "Drew MacKellar et al" "WA PHL" "Washington State Department of Health Public Health Laboratories" "https://www.epicov.org/acknowledgement/39/32/EPI_ISL_14463932.json"
82864 "USA/WA-PHL-025747/2022" "EPI_ISL_14463933" "?" "Drew MacKellar et al" "WA PHL" "Washington State Department of Health Public Health Laboratories" "https://www.epicov.org/acknowledgement/39/33/EPI_ISL_14463933.json"
82865 "USA/WA-PHL-025748/2022" "EPI_ISL_14463934" "?" "Drew MacKellar et al" "WA PHL" "Washington State Department of Health Public Health Laboratories" "https://www.epicov.org/acknowledgement/39/34/EPI_ISL_14463934.json"
82866 "USA/WA-PHL-025749/2022" "EPI_ISL_14463935" "?" "Drew MacKellar et al" "WA PHL" "Washington State Department of Health Public Health Laboratories" "https://www.epicov.org/acknowledgement/39/35/EPI_ISL_14463935.json"
82867 "USA/WA-PHL-025750/2022" "EPI_ISL_14463936" "?" "Drew MacKellar et al" "WA PHL" "Washington State Department of Health Public Health Laboratories" "https://www.epicov.org/acknowledgement/39/36/EPI_ISL_14463936.json"
82868 "USA/WA-PHL-025752/2022" "EPI_ISL_14463937" "?" "Drew MacKellar et al" "WA PHL" "Washington State Department of Health Public Health Laboratories" "https://www.epicov.org/acknowledgement/39/37/EPI_ISL_14463937.json"
82869 "USA/WA-PHL-025753/2022" "EPI_ISL_14463938" "?" "Drew MacKellar et al" "WA PHL" "Washington State Department of Health Public Health Laboratories" "https://www.epicov.org/acknowledgement/39/38/EPI_ISL_14463938.json"
82870 "USA/WA-PHL-025754/2022" "EPI_ISL_14463939" "?" "Drew MacKellar et al" "WA PHL" "Washington State Department of Health Public Health Laboratories" "https://www.epicov.org/acknowledgement/39/39/EPI_ISL_14463939.json"
82871 "USA/WA-PHL-025755/2022" "EPI_ISL_14463940" "?" "Drew MacKellar et al" "WA PHL" "Washington State Department of Health Public Health Laboratories" "https://www.epicov.org/acknowledgement/39/40/EPI_ISL_14463940.json"
82872 "USA/WA-PHL-025756/2022" "EPI_ISL_14463941" "?" "Drew MacKellar et al" "WA PHL" "Washington State Department of Health Public Health Laboratories" "https://www.epicov.org/acknowledgement/39/41/EPI_ISL_14463941.json"
82873 "USA/WA-PHL-025757/2022" "EPI_ISL_14463942" "?" "Drew MacKellar et al" "WA PHL" "Washington State Department of Health Public Health Laboratories" "https://www.epicov.org/acknowledgement/39/42/EPI_ISL_14463942.json"
82874 "USA/WA-PHL-025758/2022" "EPI_ISL_14463943" "?" "Drew MacKellar et al" "WA PHL" "Washington State Department of Health Public Health Laboratories" "https://www.epicov.org/acknowledgement/39/43/EPI_ISL_14463943.json"
82875 "USA/WA-PHL-025759/2022" "EPI_ISL_14463944" "?" "Drew MacKellar et al" "WA PHL" "Washington State Department of Health Public Health Laboratories" "https://www.epicov.org/acknowledgement/39/44/EPI_ISL_14463944.json"
82876 "USA/WA-PHL-025760/2022" "EPI_ISL_14463945" "?" "Drew MacKellar et al" "WA PHL" "Washington State Department of Health Public Health Laboratories" "https://www.epicov.org/acknowledgement/39/45/EPI_ISL_14463945.json"
82877 "USA/WA-PHL-025761/2022" "EPI_ISL_14463946" "?" "Drew MacKellar et al" "WA PHL" "Washington State Department of Health Public Health Laboratories" "https://www.epicov.org/acknowledgement/39/46/EPI_ISL_14463946.json"
82878 "USA/WA-PHL-025762/2022" "EPI_ISL_14463947" "?" "Drew MacKellar et al" "WA PHL" "Washington State Department of Health Public Health Laboratories" "https://www.epicov.org/acknowledgement/39/47/EPI_ISL_14463947.json"
82879 "USA/WA-PHL-025763/2022" "EPI_ISL_14463948" "?" "Drew MacKellar et al" "WA PHL" "Washington State Department of Health Public Health Laboratories" "https://www.epicov.org/acknowledgement/39/48/EPI_ISL_14463948.json"
82880 "USA/WA-PHL-025764/2022" "EPI_ISL_14463949" "?" "Drew MacKellar et al" "WA PHL" "Washington State Department of Health Public Health Laboratories" "https://www.epicov.org/acknowledgement/39/49/EPI_ISL_14463949.json"
82881 "USA/WA-PHL-025765/2022" "EPI_ISL_14463950" "?" "Drew MacKellar et al" "WA PHL" "Washington State Department of Health Public Health Laboratories" "https://www.epicov.org/acknowledgement/39/50/EPI_ISL_14463950.json"
82882 "USA/WA-PHL-025766/2022" "EPI_ISL_14550773" "?" "Drew MacKellar et al" "Atlas Genomics" "Washington State Department of Health Public Health Laboratories" "https://www.epicov.org/acknowledgement/07/73/EPI_ISL_14550773.json"
82883 "USA/WA-PHL-025767/2022" "EPI_ISL_14550774" "?" "Drew MacKellar et al" "Atlas Genomics" "Washington State Department of Health Public Health Laboratories" "https://www.epicov.org/acknowledgement/07/74/EPI_ISL_14550774.json"
82884 "USA/WA-PHL-025768/2022" "EPI_ISL_14550775" "?" "Drew MacKellar et al" "Atlas Genomics" "Washington State Department of Health Public Health Laboratories" "https://www.epicov.org/acknowledgement/07/75/EPI_ISL_14550775.json"
82885 "USA/WA-PHL-025769/2022" "EPI_ISL_14550776" "?" "Drew MacKellar et al" "Atlas Genomics" "Washington State Department of Health Public Health Laboratories" "https://www.epicov.org/acknowledgement/07/76/EPI_ISL_14550776.json"
82886 "USA/WA-PHL-025770/2022" "EPI_ISL_14550777" "?" "Drew MacKellar et al" "Atlas Genomics" "Washington State Department of Health Public Health Laboratories" "https://www.epicov.org/acknowledgement/07/77/EPI_ISL_14550777.json"
82887 "USA/WA-PHL-025771/2022" "EPI_ISL_14550778" "?" "Drew MacKellar et al" "Atlas Genomics" "Washington State Department of Health Public Health Laboratories" "https://www.epicov.org/acknowledgement/07/78/EPI_ISL_14550778.json"
82888 "USA/WA-PHL-025772/2022" "EPI_ISL_14550779" "?" "Drew MacKellar et al" "Atlas Genomics" "Washington State Department of Health Public Health Laboratories" "https://www.epicov.org/acknowledgement/07/79/EPI_ISL_14550779.json"
82889 "USA/WA-PHL-025774/2022" "EPI_ISL_14550780" "?" "Drew MacKellar et al" "Atlas Genomics" "Washington State Department of Health Public Health Laboratories" "https://www.epicov.org/acknowledgement/07/80/EPI_ISL_14550780.json"
82890 "USA/WA-PHL-025775/2022" "EPI_ISL_14550781" "?" "Drew MacKellar et al" "Atlas Genomics" "Washington State Department of Health Public Health Laboratories" "https://www.epicov.org/acknowledgement/07/81/EPI_ISL_14550781.json"
82891 "USA/WA-PHL-025776/2022" "EPI_ISL_14550782" "?" "Drew MacKellar et al" "Atlas Genomics" "Washington State Department of Health Public Health Laboratories" "https://www.epicov.org/acknowledgement/07/82/EPI_ISL_14550782.json"
82892 "USA/WA-PHL-025777/2022" "EPI_ISL_14550783" "?" "Drew MacKellar et al" "Atlas Genomics" "Washington State Department of Health Public Health Laboratories" "https://www.epicov.org/acknowledgement/07/83/EPI_ISL_14550783.json"
82893 "USA/WA-PHL-025778/2022" "EPI_ISL_14550784" "?" "Drew MacKellar et al" "Atlas Genomics" "Washington State Department of Health Public Health Laboratories" "https://www.epicov.org/acknowledgement/07/84/EPI_ISL_14550784.json"
82894 "USA/WA-PHL-025779/2022" "EPI_ISL_14550785" "?" "Drew MacKellar et al" "Atlas Genomics" "Washington State Department of Health Public Health Laboratories" "https://www.epicov.org/acknowledgement/07/85/EPI_ISL_14550785.json"
82895 "USA/WA-PHL-025780/2022" "EPI_ISL_14550786" "?" "Drew MacKellar et al" "Atlas Genomics" "Washington State Department of Health Public Health Laboratories" "https://www.epicov.org/acknowledgement/07/86/EPI_ISL_14550786.json"
82896 "USA/WA-PHL-025781/2022" "EPI_ISL_14550787" "?" "Drew MacKellar et al" "Atlas Genomics" "Washington State Department of Health Public Health Laboratories" "https://www.epicov.org/acknowledgement/07/87/EPI_ISL_14550787.json"
82897 "USA/WA-PHL-025782/2022" "EPI_ISL_14550788" "?" "Drew MacKellar et al" "Atlas Genomics" "Washington State Department of Health Public Health Laboratories" "https://www.epicov.org/acknowledgement/07/88/EPI_ISL_14550788.json"
82898 "USA/WA-PHL-025783/2022" "EPI_ISL_14550789" "?" "Drew MacKellar et al" "Atlas Genomics" "Washington State Department of Health Public Health Laboratories" "https://www.epicov.org/acknowledgement/07/89/EPI_ISL_14550789.json"
82899 "USA/WA-PHL-025784/2022" "EPI_ISL_14550790" "?" "Drew MacKellar et al" "Atlas Genomics" "Washington State Department of Health Public Health Laboratories" "https://www.epicov.org/acknowledgement/07/90/EPI_ISL_14550790.json"
82900 "USA/WA-PHL-025785/2022" "EPI_ISL_14550791" "?" "Drew MacKellar et al" "Atlas Genomics" "Washington State Department of Health Public Health Laboratories" "https://www.epicov.org/acknowledgement/07/91/EPI_ISL_14550791.json"
82901 "USA/WA-PHL-025786/2022" "EPI_ISL_14550792" "?" "Drew MacKellar et al" "Atlas Genomics" "Washington State Department of Health Public Health Laboratories" "https://www.epicov.org/acknowledgement/07/92/EPI_ISL_14550792.json"
82902 "USA/WA-PHL-025787/2022" "EPI_ISL_14550793" "?" "Drew MacKellar et al" "Atlas Genomics" "Washington State Department of Health Public Health Laboratories" "https://www.epicov.org/acknowledgement/07/93/EPI_ISL_14550793.json"
82903 "USA/WA-PHL-025788/2022" "EPI_ISL_14550794" "?" "Drew MacKellar et al" "Atlas Genomics" "Washington State Department of Health Public Health Laboratories" "https://www.epicov.org/acknowledgement/07/94/EPI_ISL_14550794.json"
82904 "USA/WA-PHL-025789/2022" "EPI_ISL_14550795" "?" "Drew MacKellar et al" "Atlas Genomics" "Washington State Department of Health Public Health Laboratories" "https://www.epicov.org/acknowledgement/07/95/EPI_ISL_14550795.json"
82905 "USA/WA-PHL-025790/2022" "EPI_ISL_14550796" "?" "Drew MacKellar et al" "Atlas Genomics" "Washington State Department of Health Public Health Laboratories" "https://www.epicov.org/acknowledgement/07/96/EPI_ISL_14550796.json"
82906 "USA/WA-PHL-025791/2022" "EPI_ISL_14550797" "?" "Drew MacKellar et al" "Atlas Genomics" "Washington State Department of Health Public Health Laboratories" "https://www.epicov.org/acknowledgement/07/97/EPI_ISL_14550797.json"
82907 "USA/WA-PHL-025792/2022" "EPI_ISL_14550798" "?" "Drew MacKellar et al" "Atlas Genomics" "Washington State Department of Health Public Health Laboratories" "https://www.epicov.org/acknowledgement/07/98/EPI_ISL_14550798.json"
82908 "USA/WA-PHL-025793/2022" "EPI_ISL_14550799" "?" "Drew MacKellar et al" "Atlas Genomics" "Washington State Department of Health Public Health Laboratories" "https://www.epicov.org/acknowledgement/07/99/EPI_ISL_14550799.json"
82909 "USA/WA-PHL-025794/2022" "EPI_ISL_14550800" "?" "Drew MacKellar et al" "Atlas Genomics" "Washington State Department of Health Public Health Laboratories" "https://www.epicov.org/acknowledgement/08/00/EPI_ISL_14550800.json"
82910 "USA/WA-PHL-025795/2022" "EPI_ISL_14550801" "?" "Drew MacKellar et al" "Atlas Genomics" "Washington State Department of Health Public Health Laboratories" "https://www.epicov.org/acknowledgement/08/01/EPI_ISL_14550801.json"
82911 "USA/WA-PHL-025796/2022" "EPI_ISL_14550802" "?" "Drew MacKellar et al" "Atlas Genomics" "Washington State Department of Health Public Health Laboratories" "https://www.epicov.org/acknowledgement/08/02/EPI_ISL_14550802.json"
82912 "USA/WA-PHL-025799/2022" "EPI_ISL_14550803" "?" "Drew MacKellar et al" "Atlas Genomics" "Washington State Department of Health Public Health Laboratories" "https://www.epicov.org/acknowledgement/08/03/EPI_ISL_14550803.json"
82913 "USA/WA-PHL-025800/2022" "EPI_ISL_14550804" "?" "Drew MacKellar et al" "Atlas Genomics" "Washington State Department of Health Public Health Laboratories" "https://www.epicov.org/acknowledgement/08/04/EPI_ISL_14550804.json"
82914 "USA/WA-PHL-025801/2022" "EPI_ISL_14550805" "?" "Drew MacKellar et al" "Atlas Genomics" "Washington State Department of Health Public Health Laboratories" "https://www.epicov.org/acknowledgement/08/05/EPI_ISL_14550805.json"
82915 "USA/WA-PHL-025802/2022" "EPI_ISL_14550806" "?" "Drew MacKellar et al" "Atlas Genomics" "Washington State Department of Health Public Health Laboratories" "https://www.epicov.org/acknowledgement/08/06/EPI_ISL_14550806.json"
82916 "USA/WA-PHL-025803/2022" "EPI_ISL_14550807" "?" "Drew MacKellar et al" "Atlas Genomics" "Washington State Department of Health Public Health Laboratories" "https://www.epicov.org/acknowledgement/08/07/EPI_ISL_14550807.json"
82917 "USA/WA-PHL-025804/2022" "EPI_ISL_14550808" "?" "Drew MacKellar et al" "Atlas Genomics" "Washington State Department of Health Public Health Laboratories" "https://www.epicov.org/acknowledgement/08/08/EPI_ISL_14550808.json"
82918 "USA/WA-PHL-025806/2022" "EPI_ISL_14550809" "?" "Drew MacKellar et al" "Atlas Genomics" "Washington State Department of Health Public Health Laboratories" "https://www.epicov.org/acknowledgement/08/09/EPI_ISL_14550809.json"
82919 "USA/WA-PHL-025807/2022" "EPI_ISL_14550810" "?" "Drew MacKellar et al" "Atlas Genomics" "Washington State Department of Health Public Health Laboratories" "https://www.epicov.org/acknowledgement/08/10/EPI_ISL_14550810.json"
82920 "USA/WA-PHL-025808/2022" "EPI_ISL_14550811" "?" "Drew MacKellar et al" "Atlas Genomics" "Washington State Department of Health Public Health Laboratories" "https://www.epicov.org/acknowledgement/08/11/EPI_ISL_14550811.json"
82921 "USA/WA-PHL-025810/2022" "EPI_ISL_14550812" "?" "Drew MacKellar et al" "Atlas Genomics" "Washington State Department of Health Public Health Laboratories" "https://www.epicov.org/acknowledgement/08/12/EPI_ISL_14550812.json"
82922 "USA/WA-PHL-025811/2022" "EPI_ISL_14550813" "?" "Drew MacKellar et al" "Atlas Genomics" "Washington State Department of Health Public Health Laboratories" "https://www.epicov.org/acknowledgement/08/13/EPI_ISL_14550813.json"
82923 "USA/WA-PHL-025812/2022" "EPI_ISL_14550814" "?" "Drew MacKellar et al" "Atlas Genomics" "Washington State Department of Health Public Health Laboratories" "https://www.epicov.org/acknowledgement/08/14/EPI_ISL_14550814.json"
82924 "USA/WA-PHL-025814/2022" "EPI_ISL_14550815" "?" "Drew MacKellar et al" "Atlas Genomics" "Washington State Department of Health Public Health Laboratories" "https://www.epicov.org/acknowledgement/08/15/EPI_ISL_14550815.json"
82925 "USA/WA-PHL-025815/2022" "EPI_ISL_14550816" "?" "Drew MacKellar et al" "Atlas Genomics" "Washington State Department of Health Public Health Laboratories" "https://www.epicov.org/acknowledgement/08/16/EPI_ISL_14550816.json"
82926 "USA/WA-PHL-025816/2022" "EPI_ISL_14550817" "?" "Drew MacKellar et al" "Atlas Genomics" "Washington State Department of Health Public Health Laboratories" "https://www.epicov.org/acknowledgement/08/17/EPI_ISL_14550817.json"
82927 "USA/WA-PHL-025817/2022" "EPI_ISL_14550818" "?" "Drew MacKellar et al" "Atlas Genomics" "Washington State Department of Health Public Health Laboratories" "https://www.epicov.org/acknowledgement/08/18/EPI_ISL_14550818.json"
82928 "USA/WA-PHL-025818/2022" "EPI_ISL_14550819" "?" "Drew MacKellar et al" "Atlas Genomics" "Washington State Department of Health Public Health Laboratories" "https://www.epicov.org/acknowledgement/08/19/EPI_ISL_14550819.json"
82929 "USA/WA-PHL-025820/2022" "EPI_ISL_14550820" "?" "Drew MacKellar et al" "Atlas Genomics" "Washington State Department of Health Public Health Laboratories" "https://www.epicov.org/acknowledgement/08/20/EPI_ISL_14550820.json"
82930 "USA/WA-PHL-025821/2022" "EPI_ISL_14550821" "?" "Drew MacKellar et al" "Atlas Genomics" "Washington State Department of Health Public Health Laboratories" "https://www.epicov.org/acknowledgement/08/21/EPI_ISL_14550821.json"
82931 "USA/WA-PHL-025823/2022" "EPI_ISL_14550822" "?" "Drew MacKellar et al" "Atlas Genomics" "Washington State Department of Health Public Health Laboratories" "https://www.epicov.org/acknowledgement/08/22/EPI_ISL_14550822.json"
82932 "USA/WA-PHL-025824/2022" "EPI_ISL_14550823" "?" "Drew MacKellar et al" "Atlas Genomics" "Washington State Department of Health Public Health Laboratories" "https://www.epicov.org/acknowledgement/08/23/EPI_ISL_14550823.json"
82933 "USA/WA-PHL-025825/2022" "EPI_ISL_14550824" "?" "Drew MacKellar et al" "Atlas Genomics" "Washington State Department of Health Public Health Laboratories" "https://www.epicov.org/acknowledgement/08/24/EPI_ISL_14550824.json"
82934 "USA/WA-PHL-025827/2022" "EPI_ISL_14550825" "?" "Drew MacKellar et al" "Atlas Genomics" "Washington State Department of Health Public Health Laboratories" "https://www.epicov.org/acknowledgement/08/25/EPI_ISL_14550825.json"
82935 "USA/WA-PHL-025828/2022" "EPI_ISL_14550826" "?" "Drew MacKellar et al" "Atlas Genomics" "Washington State Department of Health Public Health Laboratories" "https://www.epicov.org/acknowledgement/08/26/EPI_ISL_14550826.json"
82936 "USA/WA-PHL-025830/2022" "EPI_ISL_14550827" "?" "Drew MacKellar et al" "Atlas Genomics" "Washington State Department of Health Public Health Laboratories" "https://www.epicov.org/acknowledgement/08/27/EPI_ISL_14550827.json"
82937 "USA/WA-PHL-025831/2022" "EPI_ISL_14550828" "?" "Drew MacKellar et al" "Atlas Genomics" "Washington State Department of Health Public Health Laboratories" "https://www.epicov.org/acknowledgement/08/28/EPI_ISL_14550828.json"
82938 "USA/WA-PHL-025832/2022" "EPI_ISL_14550829" "?" "Drew MacKellar et al" "Atlas Genomics" "Washington State Department of Health Public Health Laboratories" "https://www.epicov.org/acknowledgement/08/29/EPI_ISL_14550829.json"
82939 "USA/WA-PHL-025834/2022" "EPI_ISL_14550830" "?" "Drew MacKellar et al" "Atlas Genomics" "Washington State Department of Health Public Health Laboratories" "https://www.epicov.org/acknowledgement/08/30/EPI_ISL_14550830.json"
82940 "USA/WA-PHL-025835/2022" "EPI_ISL_14550831" "?" "Drew MacKellar et al" "Atlas Genomics" "Washington State Department of Health Public Health Laboratories" "https://www.epicov.org/acknowledgement/08/31/EPI_ISL_14550831.json"
82941 "USA/WA-PHL-025837/2022" "EPI_ISL_14550832" "?" "Drew MacKellar et al" "Atlas Genomics" "Washington State Department of Health Public Health Laboratories" "https://www.epicov.org/acknowledgement/08/32/EPI_ISL_14550832.json"
82942 "USA/WA-PHL-025838/2022" "EPI_ISL_14550833" "?" "Drew MacKellar et al" "Atlas Genomics" "Washington State Department of Health Public Health Laboratories" "https://www.epicov.org/acknowledgement/08/33/EPI_ISL_14550833.json"
82943 "USA/WA-PHL-025839/2022" "EPI_ISL_14550834" "?" "Drew MacKellar et al" "Atlas Genomics" "Washington State Department of Health Public Health Laboratories" "https://www.epicov.org/acknowledgement/08/34/EPI_ISL_14550834.json"
82944 "USA/WA-PHL-025840/2022" "EPI_ISL_14550835" "?" "Drew MacKellar et al" "Atlas Genomics" "Washington State Department of Health Public Health Laboratories" "https://www.epicov.org/acknowledgement/08/35/EPI_ISL_14550835.json"
82945 "USA/WA-PHL-025842/2022" "EPI_ISL_14550836" "?" "Drew MacKellar et al" "Atlas Genomics" "Washington State Department of Health Public Health Laboratories" "https://www.epicov.org/acknowledgement/08/36/EPI_ISL_14550836.json"
82946 "USA/WA-PHL-025843/2022" "EPI_ISL_14550837" "?" "Drew MacKellar et al" "Atlas Genomics" "Washington State Department of Health Public Health Laboratories" "https://www.epicov.org/acknowledgement/08/37/EPI_ISL_14550837.json"
82947 "USA/WA-PHL-025846/2022" "EPI_ISL_14550838" "?" "Drew MacKellar et al" "Atlas Genomics" "Washington State Department of Health Public Health Laboratories" "https://www.epicov.org/acknowledgement/08/38/EPI_ISL_14550838.json"
82948 "USA/WA-PHL-025847/2022" "EPI_ISL_14550839" "?" "Drew MacKellar et al" "Atlas Genomics" "Washington State Department of Health Public Health Laboratories" "https://www.epicov.org/acknowledgement/08/39/EPI_ISL_14550839.json"
82949 "USA/WA-PHL-025848/2022" "EPI_ISL_14550840" "?" "Drew MacKellar et al" "Atlas Genomics" "Washington State Department of Health Public Health Laboratories" "https://www.epicov.org/acknowledgement/08/40/EPI_ISL_14550840.json"
82950 "USA/WA-PHL-025849/2022" "EPI_ISL_14550841" "?" "Drew MacKellar et al" "Atlas Genomics" "Washington State Department of Health Public Health Laboratories" "https://www.epicov.org/acknowledgement/08/41/EPI_ISL_14550841.json"
82951 "USA/WA-PHL-025850/2022" "EPI_ISL_14550842" "?" "Drew MacKellar et al" "Atlas Genomics" "Washington State Department of Health Public Health Laboratories" "https://www.epicov.org/acknowledgement/08/42/EPI_ISL_14550842.json"
82952 "USA/WA-PHL-025851/2022" "EPI_ISL_14550843" "?" "Drew MacKellar et al" "Atlas Genomics" "Washington State Department of Health Public Health Laboratories" "https://www.epicov.org/acknowledgement/08/43/EPI_ISL_14550843.json"
82953 "USA/WA-PHL-025854/2022" "EPI_ISL_14550844" "?" "Drew MacKellar et al" "Atlas Genomics" "Washington State Department of Health Public Health Laboratories" "https://www.epicov.org/acknowledgement/08/44/EPI_ISL_14550844.json"
82954 "USA/WA-PHL-025855/2022" "EPI_ISL_14550845" "?" "Drew MacKellar et al" "Atlas Genomics" "Washington State Department of Health Public Health Laboratories" "https://www.epicov.org/acknowledgement/08/45/EPI_ISL_14550845.json"
82955 "USA/WA-PHL-025856/2022" "EPI_ISL_14550846" "?" "Drew MacKellar et al" "Atlas Genomics" "Washington State Department of Health Public Health Laboratories" "https://www.epicov.org/acknowledgement/08/46/EPI_ISL_14550846.json"
82956 "USA/WA-PHL-025857/2022" "EPI_ISL_14550847" "?" "Drew MacKellar et al" "Atlas Genomics" "Washington State Department of Health Public Health Laboratories" "https://www.epicov.org/acknowledgement/08/47/EPI_ISL_14550847.json"
82957 "USA/WA-PHL-025858/2022" "EPI_ISL_14550848" "?" "Drew MacKellar et al" "Atlas Genomics" "Washington State Department of Health Public Health Laboratories" "https://www.epicov.org/acknowledgement/08/48/EPI_ISL_14550848.json"
82958 "USA/WA-PHL-025902/2022" "EPI_ISL_14561631" "?" "Drew MacKellar et al" "Northwest Laboratory" "Washington State Department of Health Public Health Laboratories" "https://www.epicov.org/acknowledgement/16/31/EPI_ISL_14561631.json"
82959 "USA/WA-PHL-025903/2022" "EPI_ISL_14561632" "?" "Drew MacKellar et al" "Northwest Laboratory" "Washington State Department of Health Public Health Laboratories" "https://www.epicov.org/acknowledgement/16/32/EPI_ISL_14561632.json"
82960 "USA/WA-PHL-025904/2022" "EPI_ISL_14561633" "?" "Drew MacKellar et al" "Northwest Laboratory" "Washington State Department of Health Public Health Laboratories" "https://www.epicov.org/acknowledgement/16/33/EPI_ISL_14561633.json"
82961 "USA/WA-PHL-025905/2022" "EPI_ISL_14561634" "?" "Drew MacKellar et al" "Northwest Laboratory" "Washington State Department of Health Public Health Laboratories" "https://www.epicov.org/acknowledgement/16/34/EPI_ISL_14561634.json"
82962 "USA/WA-PHL-025906/2022" "EPI_ISL_14561635" "?" "Drew MacKellar et al" "Northwest Laboratory" "Washington State Department of Health Public Health Laboratories" "https://www.epicov.org/acknowledgement/16/35/EPI_ISL_14561635.json"
82963 "USA/WA-PHL-025907/2022" "EPI_ISL_14561636" "?" "Drew MacKellar et al" "Northwest Laboratory" "Washington State Department of Health Public Health Laboratories" "https://www.epicov.org/acknowledgement/16/36/EPI_ISL_14561636.json"
82964 "USA/WA-PHL-025908/2022" "EPI_ISL_14561637" "?" "Drew MacKellar et al" "Northwest Laboratory" "Washington State Department of Health Public Health Laboratories" "https://www.epicov.org/acknowledgement/16/37/EPI_ISL_14561637.json"
82965 "USA/WA-PHL-025909/2022" "EPI_ISL_14561638" "?" "Drew MacKellar et al" "Northwest Laboratory" "Washington State Department of Health Public Health Laboratories" "https://www.epicov.org/acknowledgement/16/38/EPI_ISL_14561638.json"
82966 "USA/WA-PHL-025910/2022" "EPI_ISL_14561639" "?" "Drew MacKellar et al" "Northwest Laboratory" "Washington State Department of Health Public Health Laboratories" "https://www.epicov.org/acknowledgement/16/39/EPI_ISL_14561639.json"
82967 "USA/WA-PHL-025911/2022" "EPI_ISL_14561640" "?" "Drew MacKellar et al" "Northwest Laboratory" "Washington State Department of Health Public Health Laboratories" "https://www.epicov.org/acknowledgement/16/40/EPI_ISL_14561640.json"
82968 "USA/WA-PHL-025912/2022" "EPI_ISL_14561641" "?" "Drew MacKellar et al" "Northwest Laboratory" "Washington State Department of Health Public Health Laboratories" "https://www.epicov.org/acknowledgement/16/41/EPI_ISL_14561641.json"
82969 "USA/WA-PHL-025913/2022" "EPI_ISL_14561642" "?" "Drew MacKellar et al" "Northwest Laboratory" "Washington State Department of Health Public Health Laboratories" "https://www.epicov.org/acknowledgement/16/42/EPI_ISL_14561642.json"
82970 "USA/WA-PHL-025914/2022" "EPI_ISL_14561643" "?" "Drew MacKellar et al" "Northwest Laboratory" "Washington State Department of Health Public Health Laboratories" "https://www.epicov.org/acknowledgement/16/43/EPI_ISL_14561643.json"
82971 "USA/WA-PHL-025915/2022" "EPI_ISL_14561644" "?" "Drew MacKellar et al" "Northwest Laboratory" "Washington State Department of Health Public Health Laboratories" "https://www.epicov.org/acknowledgement/16/44/EPI_ISL_14561644.json"
82972 "USA/WA-PHL-025916/2022" "EPI_ISL_14561645" "?" "Drew MacKellar et al" "Northwest Laboratory" "Washington State Department of Health Public Health Laboratories" "https://www.epicov.org/acknowledgement/16/45/EPI_ISL_14561645.json"
82973 "USA/WA-PHL-025917/2022" "EPI_ISL_14561646" "?" "Drew MacKellar et al" "Northwest Laboratory" "Washington State Department of Health Public Health Laboratories" "https://www.epicov.org/acknowledgement/16/46/EPI_ISL_14561646.json"
82974 "USA/WA-PHL-025918/2022" "EPI_ISL_14561647" "?" "Drew MacKellar et al" "Northwest Laboratory" "Washington State Department of Health Public Health Laboratories" "https://www.epicov.org/acknowledgement/16/47/EPI_ISL_14561647.json"
82975 "USA/WA-PHL-025919/2022" "EPI_ISL_14561648" "?" "Drew MacKellar et al" "Northwest Laboratory" "Washington State Department of Health Public Health Laboratories" "https://www.epicov.org/acknowledgement/16/48/EPI_ISL_14561648.json"
82976 "USA/WA-PHL-025920/2022" "EPI_ISL_14561649" "?" "Drew MacKellar et al" "Northwest Laboratory" "Washington State Department of Health Public Health Laboratories" "https://www.epicov.org/acknowledgement/16/49/EPI_ISL_14561649.json"
82977 "USA/WA-PHL-025921/2022" "EPI_ISL_14561650" "?" "Drew MacKellar et al" "Northwest Laboratory" "Washington State Department of Health Public Health Laboratories" "https://www.epicov.org/acknowledgement/16/50/EPI_ISL_14561650.json"
82978 "USA/WA-PHL-025922/2022" "EPI_ISL_14561651" "?" "Drew MacKellar et al" "Northwest Laboratory" "Washington State Department of Health Public Health Laboratories" "https://www.epicov.org/acknowledgement/16/51/EPI_ISL_14561651.json"
82979 "USA/WA-PHL-025923/2022" "EPI_ISL_14561652" "?" "Drew MacKellar et al" "Northwest Laboratory" "Washington State Department of Health Public Health Laboratories" "https://www.epicov.org/acknowledgement/16/52/EPI_ISL_14561652.json"
82980 "USA/WA-PHL-025924/2022" "EPI_ISL_14561653" "?" "Drew MacKellar et al" "Northwest Laboratory" "Washington State Department of Health Public Health Laboratories" "https://www.epicov.org/acknowledgement/16/53/EPI_ISL_14561653.json"
82981 "USA/WA-PHL-025925/2022" "EPI_ISL_14561654" "?" "Drew MacKellar et al" "Northwest Laboratory" "Washington State Department of Health Public Health Laboratories" "https://www.epicov.org/acknowledgement/16/54/EPI_ISL_14561654.json"
82982 "USA/WA-PHL-025926/2022" "EPI_ISL_14561655" "?" "Drew MacKellar et al" "Northwest Laboratory" "Washington State Department of Health Public Health Laboratories" "https://www.epicov.org/acknowledgement/16/55/EPI_ISL_14561655.json"
82983 "USA/WA-PHL-025927/2022" "EPI_ISL_14561656" "?" "Drew MacKellar et al" "Northwest Laboratory" "Washington State Department of Health Public Health Laboratories" "https://www.epicov.org/acknowledgement/16/56/EPI_ISL_14561656.json"
82984 "USA/WA-PHL-025928/2022" "EPI_ISL_14561657" "?" "Drew MacKellar et al" "Northwest Laboratory" "Washington State Department of Health Public Health Laboratories" "https://www.epicov.org/acknowledgement/16/57/EPI_ISL_14561657.json"
82985 "USA/WA-PHL-025929/2022" "EPI_ISL_14561658" "?" "Drew MacKellar et al" "Northwest Laboratory" "Washington State Department of Health Public Health Laboratories" "https://www.epicov.org/acknowledgement/16/58/EPI_ISL_14561658.json"
82986 "USA/WA-PHL-025930/2022" "EPI_ISL_14561659" "?" "Drew MacKellar et al" "Northwest Laboratory" "Washington State Department of Health Public Health Laboratories" "https://www.epicov.org/acknowledgement/16/59/EPI_ISL_14561659.json"
82987 "USA/WA-PHL-025931/2022" "EPI_ISL_14561660" "?" "Drew MacKellar et al" "Northwest Laboratory" "Washington State Department of Health Public Health Laboratories" "https://www.epicov.org/acknowledgement/16/60/EPI_ISL_14561660.json"
82988 "USA/WA-PHL-025932/2022" "EPI_ISL_14561661" "?" "Drew MacKellar et al" "Northwest Laboratory" "Washington State Department of Health Public Health Laboratories" "https://www.epicov.org/acknowledgement/16/61/EPI_ISL_14561661.json"
82989 "USA/WA-PHL-025933/2022" "EPI_ISL_14561662" "?" "Drew MacKellar et al" "Northwest Laboratory" "Washington State Department of Health Public Health Laboratories" "https://www.epicov.org/acknowledgement/16/62/EPI_ISL_14561662.json"
82990 "USA/WA-PHL-025934/2022" "EPI_ISL_14561663" "?" "Drew MacKellar et al" "Northwest Laboratory" "Washington State Department of Health Public Health Laboratories" "https://www.epicov.org/acknowledgement/16/63/EPI_ISL_14561663.json"
82991 "USA/WA-PHL-025935/2022" "EPI_ISL_14561664" "?" "Drew MacKellar et al" "Northwest Laboratory" "Washington State Department of Health Public Health Laboratories" "https://www.epicov.org/acknowledgement/16/64/EPI_ISL_14561664.json"
82992 "USA/WA-PHL-025936/2022" "EPI_ISL_14561665" "?" "Drew MacKellar et al" "Northwest Laboratory" "Washington State Department of Health Public Health Laboratories" "https://www.epicov.org/acknowledgement/16/65/EPI_ISL_14561665.json"
82993 "USA/WA-PHL-025937/2022" "EPI_ISL_14561666" "?" "Drew MacKellar et al" "Northwest Laboratory" "Washington State Department of Health Public Health Laboratories" "https://www.epicov.org/acknowledgement/16/66/EPI_ISL_14561666.json"
82994 "USA/WA-PHL-025938/2022" "EPI_ISL_14561667" "?" "Drew MacKellar et al" "Northwest Laboratory" "Washington State Department of Health Public Health Laboratories" "https://www.epicov.org/acknowledgement/16/67/EPI_ISL_14561667.json"
82995 "USA/WA-PHL-025939/2022" "EPI_ISL_14561668" "?" "Drew MacKellar et al" "Northwest Laboratory" "Washington State Department of Health Public Health Laboratories" "https://www.epicov.org/acknowledgement/16/68/EPI_ISL_14561668.json"
82996 "USA/WA-PHL-025940/2022" "EPI_ISL_14561669" "?" "Drew MacKellar et al" "Northwest Laboratory" "Washington State Department of Health Public Health Laboratories" "https://www.epicov.org/acknowledgement/16/69/EPI_ISL_14561669.json"
82997 "USA/WA-PHL-025941/2022" "EPI_ISL_14561670" "?" "Drew MacKellar et al" "Northwest Laboratory" "Washington State Department of Health Public Health Laboratories" "https://www.epicov.org/acknowledgement/16/70/EPI_ISL_14561670.json"
82998 "USA/WA-PHL-025942/2022" "EPI_ISL_14561671" "?" "Drew MacKellar et al" "Northwest Laboratory" "Washington State Department of Health Public Health Laboratories" "https://www.epicov.org/acknowledgement/16/71/EPI_ISL_14561671.json"
82999 "USA/WA-PHL-025943/2022" "EPI_ISL_14561672" "?" "Drew MacKellar et al" "Northwest Laboratory" "Washington State Department of Health Public Health Laboratories" "https://www.epicov.org/acknowledgement/16/72/EPI_ISL_14561672.json"
83000 "USA/WA-PHL-025944/2022" "EPI_ISL_14561673" "?" "Drew MacKellar et al" "Northwest Laboratory" "Washington State Department of Health Public Health Laboratories" "https://www.epicov.org/acknowledgement/16/73/EPI_ISL_14561673.json"
83001 "USA/WA-PHL-025945/2022" "EPI_ISL_14561674" "?" "Drew MacKellar et al" "Northwest Laboratory" "Washington State Department of Health Public Health Laboratories" "https://www.epicov.org/acknowledgement/16/74/EPI_ISL_14561674.json"
83002 "USA/WA-PHL-025946/2022" "EPI_ISL_14561675" "?" "Drew MacKellar et al" "Northwest Laboratory" "Washington State Department of Health Public Health Laboratories" "https://www.epicov.org/acknowledgement/16/75/EPI_ISL_14561675.json"
83003 "USA/WA-PHL-025947/2022" "EPI_ISL_14561676" "?" "Drew MacKellar et al" "Northwest Laboratory" "Washington State Department of Health Public Health Laboratories" "https://www.epicov.org/acknowledgement/16/76/EPI_ISL_14561676.json"
83004 "USA/WA-PHL-025948/2022" "EPI_ISL_14561677" "?" "Drew MacKellar et al" "Northwest Laboratory" "Washington State Department of Health Public Health Laboratories" "https://www.epicov.org/acknowledgement/16/77/EPI_ISL_14561677.json"
83005 "USA/WA-PHL-025949/2022" "EPI_ISL_14561678" "?" "Drew MacKellar et al" "Northwest Laboratory" "Washington State Department of Health Public Health Laboratories" "https://www.epicov.org/acknowledgement/16/78/EPI_ISL_14561678.json"
83006 "USA/WA-PHL-025951/2022" "EPI_ISL_14561679" "?" "Drew MacKellar et al" "Northwest Laboratory" "Washington State Department of Health Public Health Laboratories" "https://www.epicov.org/acknowledgement/16/79/EPI_ISL_14561679.json"
83007 "USA/WA-PHL-025952/2022" "EPI_ISL_14561680" "?" "Drew MacKellar et al" "Northwest Laboratory" "Washington State Department of Health Public Health Laboratories" "https://www.epicov.org/acknowledgement/16/80/EPI_ISL_14561680.json"
83008 "USA/WA-PHL-025953/2022" "EPI_ISL_14561681" "?" "Drew MacKellar et al" "Northwest Laboratory" "Washington State Department of Health Public Health Laboratories" "https://www.epicov.org/acknowledgement/16/81/EPI_ISL_14561681.json"
83009 "USA/WA-PHL-025954/2022" "EPI_ISL_14561682" "?" "Drew MacKellar et al" "Northwest Laboratory" "Washington State Department of Health Public Health Laboratories" "https://www.epicov.org/acknowledgement/16/82/EPI_ISL_14561682.json"
83010 "USA/WA-PHL-025955/2022" "EPI_ISL_14561683" "?" "Drew MacKellar et al" "Northwest Laboratory" "Washington State Department of Health Public Health Laboratories" "https://www.epicov.org/acknowledgement/16/83/EPI_ISL_14561683.json"
83011 "USA/WA-PHL-025956/2022" "EPI_ISL_14561684" "?" "Drew MacKellar et al" "Northwest Laboratory" "Washington State Department of Health Public Health Laboratories" "https://www.epicov.org/acknowledgement/16/84/EPI_ISL_14561684.json"
83012 "USA/WA-PHL-025957/2022" "EPI_ISL_14561685" "?" "Drew MacKellar et al" "Northwest Laboratory" "Washington State Department of Health Public Health Laboratories" "https://www.epicov.org/acknowledgement/16/85/EPI_ISL_14561685.json"
83013 "USA/WA-PHL-025958/2022" "EPI_ISL_14561686" "?" "Drew MacKellar et al" "Northwest Laboratory" "Washington State Department of Health Public Health Laboratories" "https://www.epicov.org/acknowledgement/16/86/EPI_ISL_14561686.json"
83014 "USA/WA-PHL-025959/2022" "EPI_ISL_14561687" "?" "Drew MacKellar et al" "Northwest Laboratory" "Washington State Department of Health Public Health Laboratories" "https://www.epicov.org/acknowledgement/16/87/EPI_ISL_14561687.json"
83015 "USA/WA-PHL-025960/2022" "EPI_ISL_14561688" "?" "Drew MacKellar et al" "Northwest Laboratory" "Washington State Department of Health Public Health Laboratories" "https://www.epicov.org/acknowledgement/16/88/EPI_ISL_14561688.json"
83016 "USA/WA-PHL-025961/2022" "EPI_ISL_14561689" "?" "Drew MacKellar et al" "Northwest Laboratory" "Washington State Department of Health Public Health Laboratories" "https://www.epicov.org/acknowledgement/16/89/EPI_ISL_14561689.json"
83017 "USA/WA-PHL-025962/2022" "EPI_ISL_14561690" "?" "Drew MacKellar et al" "Northwest Laboratory" "Washington State Department of Health Public Health Laboratories" "https://www.epicov.org/acknowledgement/16/90/EPI_ISL_14561690.json"
83018 "USA/WA-PHL-025963/2022" "EPI_ISL_14561691" "?" "Drew MacKellar et al" "Northwest Laboratory" "Washington State Department of Health Public Health Laboratories" "https://www.epicov.org/acknowledgement/16/91/EPI_ISL_14561691.json"
83019 "USA/WA-PHL-025964/2022" "EPI_ISL_14561692" "?" "Drew MacKellar et al" "Northwest Laboratory" "Washington State Department of Health Public Health Laboratories" "https://www.epicov.org/acknowledgement/16/92/EPI_ISL_14561692.json"
83020 "USA/WA-PHL-025965/2022" "EPI_ISL_14561693" "?" "Drew MacKellar et al" "Northwest Laboratory" "Washington State Department of Health Public Health Laboratories" "https://www.epicov.org/acknowledgement/16/93/EPI_ISL_14561693.json"
83021 "USA/WA-PHL-025966/2022" "EPI_ISL_14561694" "?" "Drew MacKellar et al" "Northwest Laboratory" "Washington State Department of Health Public Health Laboratories" "https://www.epicov.org/acknowledgement/16/94/EPI_ISL_14561694.json"
83022 "USA/WA-PHL-025967/2022" "EPI_ISL_14561695" "?" "Drew MacKellar et al" "Northwest Laboratory" "Washington State Department of Health Public Health Laboratories" "https://www.epicov.org/acknowledgement/16/95/EPI_ISL_14561695.json"
83023 "USA/WA-PHL-025968/2022" "EPI_ISL_14561696" "?" "Drew MacKellar et al" "Northwest Laboratory" "Washington State Department of Health Public Health Laboratories" "https://www.epicov.org/acknowledgement/16/96/EPI_ISL_14561696.json"
83024 "USA/WA-PHL-025970/2022" "EPI_ISL_14561697" "?" "Drew MacKellar et al" "Northwest Laboratory" "Washington State Department of Health Public Health Laboratories" "https://www.epicov.org/acknowledgement/16/97/EPI_ISL_14561697.json"
83025 "USA/WA-PHL-025971/2022" "EPI_ISL_14561698" "?" "Drew MacKellar et al" "Northwest Laboratory" "Washington State Department of Health Public Health Laboratories" "https://www.epicov.org/acknowledgement/16/98/EPI_ISL_14561698.json"
83026 "USA/WA-PHL-025972/2022" "EPI_ISL_14561699" "?" "Drew MacKellar et al" "Northwest Laboratory" "Washington State Department of Health Public Health Laboratories" "https://www.epicov.org/acknowledgement/16/99/EPI_ISL_14561699.json"
83027 "USA/WA-PHL-025973/2022" "EPI_ISL_14561700" "?" "Drew MacKellar et al" "Northwest Laboratory" "Washington State Department of Health Public Health Laboratories" "https://www.epicov.org/acknowledgement/17/00/EPI_ISL_14561700.json"
83028 "USA/WA-PHL-025974/2022" "EPI_ISL_14561701" "?" "Drew MacKellar et al" "Northwest Laboratory" "Washington State Department of Health Public Health Laboratories" "https://www.epicov.org/acknowledgement/17/01/EPI_ISL_14561701.json"
83029 "USA/WA-PHL-025975/2022" "EPI_ISL_14561702" "?" "Drew MacKellar et al" "Northwest Laboratory" "Washington State Department of Health Public Health Laboratories" "https://www.epicov.org/acknowledgement/17/02/EPI_ISL_14561702.json"
83030 "USA/WA-PHL-025976/2022" "EPI_ISL_14561703" "?" "Drew MacKellar et al" "Northwest Laboratory" "Washington State Department of Health Public Health Laboratories" "https://www.epicov.org/acknowledgement/17/03/EPI_ISL_14561703.json"
83031 "USA/WA-PHL-025977/2022" "EPI_ISL_14561704" "?" "Drew MacKellar et al" "Northwest Laboratory" "Washington State Department of Health Public Health Laboratories" "https://www.epicov.org/acknowledgement/17/04/EPI_ISL_14561704.json"
83032 "USA/WA-PHL-025978/2022" "EPI_ISL_14561705" "?" "Drew MacKellar et al" "Northwest Laboratory" "Washington State Department of Health Public Health Laboratories" "https://www.epicov.org/acknowledgement/17/05/EPI_ISL_14561705.json"
83033 "USA/WA-PHL-025979/2022" "EPI_ISL_14561706" "?" "Drew MacKellar et al" "Northwest Laboratory" "Washington State Department of Health Public Health Laboratories" "https://www.epicov.org/acknowledgement/17/06/EPI_ISL_14561706.json"
83034 "USA/WA-PHL-025980/2022" "EPI_ISL_14561707" "?" "Drew MacKellar et al" "Northwest Laboratory" "Washington State Department of Health Public Health Laboratories" "https://www.epicov.org/acknowledgement/17/07/EPI_ISL_14561707.json"
83035 "USA/WA-PHL-025981/2022" "EPI_ISL_14561708" "?" "Drew MacKellar et al" "Northwest Laboratory" "Washington State Department of Health Public Health Laboratories" "https://www.epicov.org/acknowledgement/17/08/EPI_ISL_14561708.json"
83036 "USA/WA-PHL-025982/2022" "EPI_ISL_14561709" "?" "Drew MacKellar et al" "Northwest Laboratory" "Washington State Department of Health Public Health Laboratories" "https://www.epicov.org/acknowledgement/17/09/EPI_ISL_14561709.json"
83037 "USA/WA-PHL-025983/2022" "EPI_ISL_14561710" "?" "Drew MacKellar et al" "Northwest Laboratory" "Washington State Department of Health Public Health Laboratories" "https://www.epicov.org/acknowledgement/17/10/EPI_ISL_14561710.json"
83038 "USA/WA-PHL-025984/2022" "EPI_ISL_14561711" "?" "Drew MacKellar et al" "Northwest Laboratory" "Washington State Department of Health Public Health Laboratories" "https://www.epicov.org/acknowledgement/17/11/EPI_ISL_14561711.json"
83039 "USA/WA-PHL-025985/2022" "EPI_ISL_14561712" "?" "Drew MacKellar et al" "Northwest Laboratory" "Washington State Department of Health Public Health Laboratories" "https://www.epicov.org/acknowledgement/17/12/EPI_ISL_14561712.json"
83040 "USA/WA-PHL-025986/2022" "EPI_ISL_14561713" "?" "Drew MacKellar et al" "Northwest Laboratory" "Washington State Department of Health Public Health Laboratories" "https://www.epicov.org/acknowledgement/17/13/EPI_ISL_14561713.json"
83041 "USA/WA-PHL-025987/2022" "EPI_ISL_14561714" "?" "Drew MacKellar et al" "Northwest Laboratory" "Washington State Department of Health Public Health Laboratories" "https://www.epicov.org/acknowledgement/17/14/EPI_ISL_14561714.json"
83042 "USA/WA-PHL-025988/2022" "EPI_ISL_14561715" "?" "Drew MacKellar et al" "Northwest Laboratory" "Washington State Department of Health Public Health Laboratories" "https://www.epicov.org/acknowledgement/17/15/EPI_ISL_14561715.json"
83043 "USA/WA-PHL-025989/2022" "EPI_ISL_14561716" "?" "Drew MacKellar et al" "Northwest Laboratory" "Washington State Department of Health Public Health Laboratories" "https://www.epicov.org/acknowledgement/17/16/EPI_ISL_14561716.json"
83044 "USA/WA-PHL-025990/2022" "EPI_ISL_14561717" "?" "Drew MacKellar et al" "Northwest Laboratory" "Washington State Department of Health Public Health Laboratories" "https://www.epicov.org/acknowledgement/17/17/EPI_ISL_14561717.json"
83045 "USA/WA-PHL-025991/2022" "EPI_ISL_14561718" "?" "Drew MacKellar et al" "Northwest Laboratory" "Washington State Department of Health Public Health Laboratories" "https://www.epicov.org/acknowledgement/17/18/EPI_ISL_14561718.json"
83046 "USA/WA-PHL-025992/2022" "EPI_ISL_14561719" "?" "Drew MacKellar et al" "Northwest Laboratory" "Washington State Department of Health Public Health Laboratories" "https://www.epicov.org/acknowledgement/17/19/EPI_ISL_14561719.json"
83047 "USA/WA-PHL-025993/2022" "EPI_ISL_14561720" "?" "Drew MacKellar et al" "Northwest Laboratory" "Washington State Department of Health Public Health Laboratories" "https://www.epicov.org/acknowledgement/17/20/EPI_ISL_14561720.json"
83048 "USA/WA-PHL-025994/2022" "EPI_ISL_14561721" "?" "Drew MacKellar et al" "Northwest Laboratory" "Washington State Department of Health Public Health Laboratories" "https://www.epicov.org/acknowledgement/17/21/EPI_ISL_14561721.json"
83049 "USA/WA-PHL-025997/2022" "EPI_ISL_14837268" "?" "Drew MacKellar et al" "Incyte Diagnostics Spokane" "Washington State Department of Health Public Health Laboratories" "https://www.epicov.org/acknowledgement/72/68/EPI_ISL_14837268.json"
83050 "USA/WA-PHL-025998/2022" "EPI_ISL_14721041" "?" "Drew MacKellar et al" "Washington State Department of Health Public Health Laboratories" "Washington State Department of Health Public Health Laboratories" "https://www.epicov.org/acknowledgement/10/41/EPI_ISL_14721041.json"
83051 "USA/WA-PHL-025999/2022" "EPI_ISL_14721042" "?" "Drew MacKellar et al" "Washington State Department of Health Public Health Laboratories" "Washington State Department of Health Public Health Laboratories" "https://www.epicov.org/acknowledgement/10/42/EPI_ISL_14721042.json"
83052 "USA/WA-PHL-026000/2022" "EPI_ISL_14721043" "?" "Drew MacKellar et al" "Washington State Department of Health Public Health Laboratories" "Washington State Department of Health Public Health Laboratories" "https://www.epicov.org/acknowledgement/10/43/EPI_ISL_14721043.json"
83053 "USA/WA-PHL-026001/2022" "EPI_ISL_14721044" "?" "Drew MacKellar et al" "Washington State Department of Health Public Health Laboratories" "Washington State Department of Health Public Health Laboratories" "https://www.epicov.org/acknowledgement/10/44/EPI_ISL_14721044.json"
83054 "USA/WA-PHL-026002/2022" "EPI_ISL_14721045" "?" "Drew MacKellar et al" "Washington State Department of Health Public Health Laboratories" "Washington State Department of Health Public Health Laboratories" "https://www.epicov.org/acknowledgement/10/45/EPI_ISL_14721045.json"
83055 "USA/WA-PHL-026003/2022" "EPI_ISL_14721046" "?" "Drew MacKellar et al" "Washington State Department of Health Public Health Laboratories" "Washington State Department of Health Public Health Laboratories" "https://www.epicov.org/acknowledgement/10/46/EPI_ISL_14721046.json"
83056 "USA/WA-PHL-026004/2022" "EPI_ISL_14721047" "?" "Drew MacKellar et al" "Washington State Department of Health Public Health Laboratories" "Washington State Department of Health Public Health Laboratories" "https://www.epicov.org/acknowledgement/10/47/EPI_ISL_14721047.json"
83057 "USA/WA-PHL-026005/2022" "EPI_ISL_14721048" "?" "Drew MacKellar et al" "Washington State Department of Health Public Health Laboratories" "Washington State Department of Health Public Health Laboratories" "https://www.epicov.org/acknowledgement/10/48/EPI_ISL_14721048.json"
83058 "USA/WA-PHL-026007/2022" "EPI_ISL_14837269" "?" "Drew MacKellar et al" "Incyte Diagnostics Spokane" "Washington State Department of Health Public Health Laboratories" "https://www.epicov.org/acknowledgement/72/69/EPI_ISL_14837269.json"
83059 "USA/WA-PHL-026008/2022" "EPI_ISL_14721049" "?" "Drew MacKellar et al" "Washington State Department of Health Public Health Laboratories" "Washington State Department of Health Public Health Laboratories" "https://www.epicov.org/acknowledgement/10/49/EPI_ISL_14721049.json"
83060 "USA/WA-PHL-026009/2022" "EPI_ISL_14721050" "?" "Drew MacKellar et al" "Washington State Department of Health Public Health Laboratories" "Washington State Department of Health Public Health Laboratories" "https://www.epicov.org/acknowledgement/10/50/EPI_ISL_14721050.json"
83061 "USA/WA-PHL-026011/2022" "EPI_ISL_14721051" "?" "Drew MacKellar et al" "Washington State Department of Health Public Health Laboratories" "Washington State Department of Health Public Health Laboratories" "https://www.epicov.org/acknowledgement/10/51/EPI_ISL_14721051.json"
83062 "USA/WA-PHL-026012/2022" "EPI_ISL_14721052" "?" "Drew MacKellar et al" "Washington State Department of Health Public Health Laboratories" "Washington State Department of Health Public Health Laboratories" "https://www.epicov.org/acknowledgement/10/52/EPI_ISL_14721052.json"
83063 "USA/WA-PHL-026013/2022" "EPI_ISL_14721053" "?" "Drew MacKellar et al" "Washington State Department of Health Public Health Laboratories" "Washington State Department of Health Public Health Laboratories" "https://www.epicov.org/acknowledgement/10/53/EPI_ISL_14721053.json"
83064 "USA/WA-PHL-026014/2022" "EPI_ISL_14837270" "?" "Drew MacKellar et al" "Incyte Diagnostics Spokane" "Washington State Department of Health Public Health Laboratories" "https://www.epicov.org/acknowledgement/72/70/EPI_ISL_14837270.json"
83065 "USA/WA-PHL-026015/2022" "EPI_ISL_14837271" "?" "Drew MacKellar et al" "Incyte Diagnostics Spokane" "Washington State Department of Health Public Health Laboratories" "https://www.epicov.org/acknowledgement/72/71/EPI_ISL_14837271.json"
83066 "USA/WA-PHL-026016/2022" "EPI_ISL_14837272" "?" "Drew MacKellar et al" "Incyte Diagnostics Spokane" "Washington State Department of Health Public Health Laboratories" "https://www.epicov.org/acknowledgement/72/72/EPI_ISL_14837272.json"
83067 "USA/WA-PHL-026017/2022" "EPI_ISL_14960823" "?" "Drew MacKellar et al" "Incyte Diagnostics Spokane" "Washington State Department of Health Public Health Laboratories" "https://www.epicov.org/acknowledgement/08/23/EPI_ISL_14960823.json"
83068 "USA/WA-PHL-026018/2022" "EPI_ISL_14721054" "?" "Drew MacKellar et al" "Washington State Department of Health Public Health Laboratories" "Washington State Department of Health Public Health Laboratories" "https://www.epicov.org/acknowledgement/10/54/EPI_ISL_14721054.json"
83069 "USA/WA-PHL-026020/2022" "EPI_ISL_14721055" "?" "Drew MacKellar et al" "Washington State Department of Health Public Health Laboratories" "Washington State Department of Health Public Health Laboratories" "https://www.epicov.org/acknowledgement/10/55/EPI_ISL_14721055.json"
83070 "USA/WA-PHL-026021/2022" "EPI_ISL_14721056" "?" "Drew MacKellar et al" "Incyte Diagnostics Spokane" "Washington State Department of Health Public Health Laboratories" "https://www.epicov.org/acknowledgement/10/56/EPI_ISL_14721056.json"
83071 "USA/WA-PHL-026022/2022" "EPI_ISL_14837273" "?" "Drew MacKellar et al" "Incyte Diagnostics Spokane" "Washington State Department of Health Public Health Laboratories" "https://www.epicov.org/acknowledgement/72/73/EPI_ISL_14837273.json"
83072 "USA/WA-PHL-026023/2022" "EPI_ISL_14960824" "?" "Drew MacKellar et al" "Incyte Diagnostics Spokane" "Washington State Department of Health Public Health Laboratories" "https://www.epicov.org/acknowledgement/08/24/EPI_ISL_14960824.json"
83073 "USA/WA-PHL-026024/2022" "EPI_ISL_14960825" "?" "Drew MacKellar et al" "Incyte Diagnostics Spokane" "Washington State Department of Health Public Health Laboratories" "https://www.epicov.org/acknowledgement/08/25/EPI_ISL_14960825.json"
83074 "USA/WA-PHL-026025/2022" "EPI_ISL_14721057" "?" "Drew MacKellar et al" "Incyte Diagnostics Spokane" "Washington State Department of Health Public Health Laboratories" "https://www.epicov.org/acknowledgement/10/57/EPI_ISL_14721057.json"
83075 "USA/WA-PHL-026028/2022" "EPI_ISL_14837274" "?" "Drew MacKellar et al" "Incyte Diagnostics Spokane" "Washington State Department of Health Public Health Laboratories" "https://www.epicov.org/acknowledgement/72/74/EPI_ISL_14837274.json"
83076 "USA/WA-PHL-026029/2022" "EPI_ISL_14721058" "?" "Drew MacKellar et al" "Incyte Diagnostics Spokane" "Washington State Department of Health Public Health Laboratories" "https://www.epicov.org/acknowledgement/10/58/EPI_ISL_14721058.json"
83077 "USA/WA-PHL-026030/2022" "EPI_ISL_14837275" "?" "Drew MacKellar et al" "Incyte Diagnostics Spokane" "Washington State Department of Health Public Health Laboratories" "https://www.epicov.org/acknowledgement/72/75/EPI_ISL_14837275.json"
83078 "USA/WA-PHL-026031/2022" "EPI_ISL_14721059" "?" "Drew MacKellar et al" "Incyte Diagnostics Spokane" "Washington State Department of Health Public Health Laboratories" "https://www.epicov.org/acknowledgement/10/59/EPI_ISL_14721059.json"
83079 "USA/WA-PHL-026032/2022" "EPI_ISL_14721060" "?" "Drew MacKellar et al" "Incyte Diagnostics Spokane" "Washington State Department of Health Public Health Laboratories" "https://www.epicov.org/acknowledgement/10/60/EPI_ISL_14721060.json"
83080 "USA/WA-PHL-026033/2022" "EPI_ISL_14721061" "?" "Drew MacKellar et al" "Incyte Diagnostics Spokane" "Washington State Department of Health Public Health Laboratories" "https://www.epicov.org/acknowledgement/10/61/EPI_ISL_14721061.json"
83081 "USA/WA-PHL-026034/2022" "EPI_ISL_14960826" "?" "Drew MacKellar et al" "Incyte Diagnostics Spokane" "Washington State Department of Health Public Health Laboratories" "https://www.epicov.org/acknowledgement/08/26/EPI_ISL_14960826.json"
83082 "USA/WA-PHL-026036/2022" "EPI_ISL_14721062" "?" "Drew MacKellar et al" "Incyte Diagnostics Spokane" "Washington State Department of Health Public Health Laboratories" "https://www.epicov.org/acknowledgement/10/62/EPI_ISL_14721062.json"
83083 "USA/WA-PHL-026037/2022" "EPI_ISL_14721063" "?" "Drew MacKellar et al" "Incyte Diagnostics Spokane" "Washington State Department of Health Public Health Laboratories" "https://www.epicov.org/acknowledgement/10/63/EPI_ISL_14721063.json"
83084 "USA/WA-PHL-026038/2022" "EPI_ISL_14721064" "?" "Drew MacKellar et al" "Incyte Diagnostics Spokane" "Washington State Department of Health Public Health Laboratories" "https://www.epicov.org/acknowledgement/10/64/EPI_ISL_14721064.json"
83085 "USA/WA-PHL-026039/2022" "EPI_ISL_14837276" "?" "Drew MacKellar et al" "Incyte Diagnostics Spokane" "Washington State Department of Health Public Health Laboratories" "https://www.epicov.org/acknowledgement/72/76/EPI_ISL_14837276.json"
83086 "USA/WA-PHL-026040/2022" "EPI_ISL_14721065" "?" "Drew MacKellar et al" "Incyte Diagnostics Spokane" "Washington State Department of Health Public Health Laboratories" "https://www.epicov.org/acknowledgement/10/65/EPI_ISL_14721065.json"
83087 "USA/WA-PHL-026041/2022" "EPI_ISL_14721066" "?" "Drew MacKellar et al" "Incyte Diagnostics Spokane" "Washington State Department of Health Public Health Laboratories" "https://www.epicov.org/acknowledgement/10/66/EPI_ISL_14721066.json"
83088 "USA/WA-PHL-026042/2022" "EPI_ISL_14837277" "?" "Drew MacKellar et al" "Incyte Diagnostics Spokane" "Washington State Department of Health Public Health Laboratories" "https://www.epicov.org/acknowledgement/72/77/EPI_ISL_14837277.json"
83089 "USA/WA-PHL-026043/2022" "EPI_ISL_14960827" "?" "Drew MacKellar et al" "Incyte Diagnostics Spokane" "Washington State Department of Health Public Health Laboratories" "https://www.epicov.org/acknowledgement/08/27/EPI_ISL_14960827.json"
83090 "USA/WA-PHL-026044/2022" "EPI_ISL_14721067" "?" "Drew MacKellar et al" "Incyte Diagnostics Spokane" "Washington State Department of Health Public Health Laboratories" "https://www.epicov.org/acknowledgement/10/67/EPI_ISL_14721067.json"
83091 "USA/WA-PHL-026045/2022" "EPI_ISL_14721068" "?" "Drew MacKellar et al" "Incyte Diagnostics Spokane" "Washington State Department of Health Public Health Laboratories" "https://www.epicov.org/acknowledgement/10/68/EPI_ISL_14721068.json"
83092 "USA/WA-PHL-026046/2022" "EPI_ISL_14837278" "?" "Drew MacKellar et al" "Incyte Diagnostics Spokane" "Washington State Department of Health Public Health Laboratories" "https://www.epicov.org/acknowledgement/72/78/EPI_ISL_14837278.json"
83093 "USA/WA-PHL-026047/2022" "EPI_ISL_14837279" "?" "Drew MacKellar et al" "Incyte Diagnostics Spokane" "Washington State Department of Health Public Health Laboratories" "https://www.epicov.org/acknowledgement/72/79/EPI_ISL_14837279.json"
83094 "USA/WA-PHL-026049/2022" "EPI_ISL_14837280" "?" "Drew MacKellar et al" "Incyte Diagnostics Spokane" "Washington State Department of Health Public Health Laboratories" "https://www.epicov.org/acknowledgement/72/80/EPI_ISL_14837280.json"
83095 "USA/WA-PHL-026050/2022" "EPI_ISL_14721069" "?" "Drew MacKellar et al" "Incyte Diagnostics Spokane" "Washington State Department of Health Public Health Laboratories" "https://www.epicov.org/acknowledgement/10/69/EPI_ISL_14721069.json"
83096 "USA/WA-PHL-026052/2022" "EPI_ISL_14837281" "?" "Drew MacKellar et al" "Incyte Diagnostics Spokane" "Washington State Department of Health Public Health Laboratories" "https://www.epicov.org/acknowledgement/72/81/EPI_ISL_14837281.json"
83097 "USA/WA-PHL-026053/2022" "EPI_ISL_14837282" "?" "Drew MacKellar et al" "Incyte Diagnostics Spokane" "Washington State Department of Health Public Health Laboratories" "https://www.epicov.org/acknowledgement/72/82/EPI_ISL_14837282.json"
83098 "USA/WA-PHL-026054/2022" "EPI_ISL_14837283" "?" "Drew MacKellar et al" "Incyte Diagnostics Spokane" "Washington State Department of Health Public Health Laboratories" "https://www.epicov.org/acknowledgement/72/83/EPI_ISL_14837283.json"
83099 "USA/WA-PHL-026056/2022" "EPI_ISL_14837284" "?" "Drew MacKellar et al" "Incyte Diagnostics Spokane" "Washington State Department of Health Public Health Laboratories" "https://www.epicov.org/acknowledgement/72/84/EPI_ISL_14837284.json"
83100 "USA/WA-PHL-026057/2022" "EPI_ISL_14837285" "?" "Drew MacKellar et al" "Incyte Diagnostics Spokane" "Washington State Department of Health Public Health Laboratories" "https://www.epicov.org/acknowledgement/72/85/EPI_ISL_14837285.json"
83101 "USA/WA-PHL-026058/2022" "EPI_ISL_14721070" "?" "Drew MacKellar et al" "Incyte Diagnostics Spokane" "Washington State Department of Health Public Health Laboratories" "https://www.epicov.org/acknowledgement/10/70/EPI_ISL_14721070.json"
83102 "USA/WA-PHL-026060/2022" "EPI_ISL_14837286" "?" "Drew MacKellar et al" "Incyte Diagnostics Spokane" "Washington State Department of Health Public Health Laboratories" "https://www.epicov.org/acknowledgement/72/86/EPI_ISL_14837286.json"
83103 "USA/WA-PHL-026061/2022" "EPI_ISL_14837287" "?" "Drew MacKellar et al" "Incyte Diagnostics Spokane" "Washington State Department of Health Public Health Laboratories" "https://www.epicov.org/acknowledgement/72/87/EPI_ISL_14837287.json"
83104 "USA/WA-PHL-026062/2022" "EPI_ISL_14837288" "?" "Drew MacKellar et al" "Incyte Diagnostics Spokane" "Washington State Department of Health Public Health Laboratories" "https://www.epicov.org/acknowledgement/72/88/EPI_ISL_14837288.json"
83105 "USA/WA-PHL-026063/2022" "EPI_ISL_14837289" "?" "Drew MacKellar et al" "Incyte Diagnostics Spokane" "Washington State Department of Health Public Health Laboratories" "https://www.epicov.org/acknowledgement/72/89/EPI_ISL_14837289.json"
83106 "USA/WA-PHL-026065/2022" "EPI_ISL_14721071" "?" "Drew MacKellar et al" "Incyte Diagnostics Spokane" "Washington State Department of Health Public Health Laboratories" "https://www.epicov.org/acknowledgement/10/71/EPI_ISL_14721071.json"
83107 "USA/WA-PHL-026066/2022" "EPI_ISL_14837290" "?" "Drew MacKellar et al" "Incyte Diagnostics Spokane" "Washington State Department of Health Public Health Laboratories" "https://www.epicov.org/acknowledgement/72/90/EPI_ISL_14837290.json"
83108 "USA/WA-PHL-026067/2022" "EPI_ISL_14837291" "?" "Drew MacKellar et al" "Incyte Diagnostics Spokane" "Washington State Department of Health Public Health Laboratories" "https://www.epicov.org/acknowledgement/72/91/EPI_ISL_14837291.json"
83109 "USA/WA-PHL-026068/2022" "EPI_ISL_14721072" "?" "Drew MacKellar et al" "Incyte Diagnostics Spokane" "Washington State Department of Health Public Health Laboratories" "https://www.epicov.org/acknowledgement/10/72/EPI_ISL_14721072.json"
83110 "USA/WA-PHL-026069/2022" "EPI_ISL_14721073" "?" "Drew MacKellar et al" "Incyte Diagnostics Spokane" "Washington State Department of Health Public Health Laboratories" "https://www.epicov.org/acknowledgement/10/73/EPI_ISL_14721073.json"
83111 "USA/WA-PHL-026070/2022" "EPI_ISL_14721074" "?" "Drew MacKellar et al" "Incyte Diagnostics Spokane" "Washington State Department of Health Public Health Laboratories" "https://www.epicov.org/acknowledgement/10/74/EPI_ISL_14721074.json"
83112 "USA/WA-PHL-026071/2022" "EPI_ISL_14721075" "?" "Drew MacKellar et al" "Incyte Diagnostics Spokane" "Washington State Department of Health Public Health Laboratories" "https://www.epicov.org/acknowledgement/10/75/EPI_ISL_14721075.json"
83113 "USA/WA-PHL-026073/2022" "EPI_ISL_14837292" "?" "Drew MacKellar et al" "Incyte Diagnostics Spokane" "Washington State Department of Health Public Health Laboratories" "https://www.epicov.org/acknowledgement/72/92/EPI_ISL_14837292.json"
83114 "USA/WA-PHL-026074/2022" "EPI_ISL_14721076" "?" "Drew MacKellar et al" "Incyte Diagnostics Spokane" "Washington State Department of Health Public Health Laboratories" "https://www.epicov.org/acknowledgement/10/76/EPI_ISL_14721076.json"
83115 "USA/WA-PHL-026077/2022" "EPI_ISL_14721077" "?" "Drew MacKellar et al" "Incyte Diagnostics Spokane" "Washington State Department of Health Public Health Laboratories" "https://www.epicov.org/acknowledgement/10/77/EPI_ISL_14721077.json"
83116 "USA/WA-PHL-026078/2022" "EPI_ISL_14721078" "?" "Drew MacKellar et al" "Incyte Diagnostics Spokane" "Washington State Department of Health Public Health Laboratories" "https://www.epicov.org/acknowledgement/10/78/EPI_ISL_14721078.json"
83117 "USA/WA-PHL-026079/2022" "EPI_ISL_14721079" "?" "Drew MacKellar et al" "Incyte Diagnostics Spokane" "Washington State Department of Health Public Health Laboratories" "https://www.epicov.org/acknowledgement/10/79/EPI_ISL_14721079.json"
83118 "USA/WA-PHL-026080/2022" "EPI_ISL_14960828" "?" "Drew MacKellar et al" "Incyte Diagnostics Spokane" "Washington State Department of Health Public Health Laboratories" "https://www.epicov.org/acknowledgement/08/28/EPI_ISL_14960828.json"
83119 "USA/WA-PHL-026081/2022" "EPI_ISL_14721080" "?" "Drew MacKellar et al" "Incyte Diagnostics Spokane" "Washington State Department of Health Public Health Laboratories" "https://www.epicov.org/acknowledgement/10/80/EPI_ISL_14721080.json"
83120 "USA/WA-PHL-026082/2022" "EPI_ISL_14837293" "?" "Drew MacKellar et al" "Incyte Diagnostics Spokane" "Washington State Department of Health Public Health Laboratories" "https://www.epicov.org/acknowledgement/72/93/EPI_ISL_14837293.json"
83121 "USA/WA-PHL-026083/2022" "EPI_ISL_14721081" "?" "Drew MacKellar et al" "Incyte Diagnostics Spokane" "Washington State Department of Health Public Health Laboratories" "https://www.epicov.org/acknowledgement/10/81/EPI_ISL_14721081.json"
83122 "USA/WA-PHL-026084/2022" "EPI_ISL_14721082" "?" "Drew MacKellar et al" "Incyte Diagnostics Spokane" "Washington State Department of Health Public Health Laboratories" "https://www.epicov.org/acknowledgement/10/82/EPI_ISL_14721082.json"
83123 "USA/WA-PHL-026085/2022" "EPI_ISL_14721083" "?" "Drew MacKellar et al" "Incyte Diagnostics Spokane" "Washington State Department of Health Public Health Laboratories" "https://www.epicov.org/acknowledgement/10/83/EPI_ISL_14721083.json"
83124 "USA/WA-PHL-026086/2022" "EPI_ISL_14721084" "?" "Drew MacKellar et al" "Incyte Diagnostics Spokane" "Washington State Department of Health Public Health Laboratories" "https://www.epicov.org/acknowledgement/10/84/EPI_ISL_14721084.json"
83125 "USA/WA-PHL-026087/2022" "EPI_ISL_14837294" "?" "Drew MacKellar et al" "Incyte Diagnostics Spokane" "Washington State Department of Health Public Health Laboratories" "https://www.epicov.org/acknowledgement/72/94/EPI_ISL_14837294.json"
83126 "USA/WA-PHL-026088/2022" "EPI_ISL_14721085" "?" "Drew MacKellar et al" "Incyte Diagnostics Spokane" "Washington State Department of Health Public Health Laboratories" "https://www.epicov.org/acknowledgement/10/85/EPI_ISL_14721085.json"
83127 "USA/WA-PHL-026089/2022" "EPI_ISL_14721086" "?" "Drew MacKellar et al" "Incyte Diagnostics Spokane" "Washington State Department of Health Public Health Laboratories" "https://www.epicov.org/acknowledgement/10/86/EPI_ISL_14721086.json"
83128 "USA/WA-PHL-026090/2022" "EPI_ISL_14721087" "?" "Drew MacKellar et al" "Incyte Diagnostics Spokane" "Washington State Department of Health Public Health Laboratories" "https://www.epicov.org/acknowledgement/10/87/EPI_ISL_14721087.json"
83129 "USA/WA-PHL-026091/2022" "EPI_ISL_14561722" "?" "Drew MacKellar et al" "WA PHL" "Washington State Department of Health Public Health Laboratories" "https://www.epicov.org/acknowledgement/17/22/EPI_ISL_14561722.json"
83130 "USA/WA-PHL-026092/2022" "EPI_ISL_14561723" "?" "Drew MacKellar et al" "St Michael Medical Center" "Washington State Department of Health Public Health Laboratories" "https://www.epicov.org/acknowledgement/17/23/EPI_ISL_14561723.json"
83131 "USA/WA-PHL-026093/2022" "EPI_ISL_14561724" "?" "Drew MacKellar et al" "St Michael Mecical Center" "Washington State Department of Health Public Health Laboratories" "https://www.epicov.org/acknowledgement/17/24/EPI_ISL_14561724.json"
83132 "USA/WA-PHL-026094/2022" "EPI_ISL_14561725" "?" "Drew MacKellar et al" "St Michael Mecical Center" "Washington State Department of Health Public Health Laboratories" "https://www.epicov.org/acknowledgement/17/25/EPI_ISL_14561725.json"
83133 "USA/WA-PHL-026095/2022" "EPI_ISL_14561726" "?" "Drew MacKellar et al" "St Michael Mecical Center" "Washington State Department of Health Public Health Laboratories" "https://www.epicov.org/acknowledgement/17/26/EPI_ISL_14561726.json"
83134 "USA/WA-PHL-026096/2022" "EPI_ISL_14561727" "?" "Drew MacKellar et al" "St Michael Mecical Center" "Washington State Department of Health Public Health Laboratories" "https://www.epicov.org/acknowledgement/17/27/EPI_ISL_14561727.json"
83135 "USA/WA-PHL-026097/2022" "EPI_ISL_14561728" "?" "Drew MacKellar et al" "St Michael Mecical Center" "Washington State Department of Health Public Health Laboratories" "https://www.epicov.org/acknowledgement/17/28/EPI_ISL_14561728.json"
83136 "USA/WA-PHL-026098/2022" "EPI_ISL_14561729" "?" "Drew MacKellar et al" "St Michael Mecical Center" "Washington State Department of Health Public Health Laboratories" "https://www.epicov.org/acknowledgement/17/29/EPI_ISL_14561729.json"
83137 "USA/WA-PHL-026099/2022" "EPI_ISL_14561730" "?" "Drew MacKellar et al" "St Michael Mecical Center" "Washington State Department of Health Public Health Laboratories" "https://www.epicov.org/acknowledgement/17/30/EPI_ISL_14561730.json"
83138 "USA/WA-PHL-026100/2022" "EPI_ISL_14561731" "?" "Drew MacKellar et al" "St Michael Mecical Center" "Washington State Department of Health Public Health Laboratories" "https://www.epicov.org/acknowledgement/17/31/EPI_ISL_14561731.json"
83139 "USA/WA-PHL-026101/2022" "EPI_ISL_14561732" "?" "Drew MacKellar et al" "St Michael Mecical Center" "Washington State Department of Health Public Health Laboratories" "https://www.epicov.org/acknowledgement/17/32/EPI_ISL_14561732.json"
83140 "USA/WA-PHL-026102/2022" "EPI_ISL_14561733" "?" "Drew MacKellar et al" "St Michael Mecical Center" "Washington State Department of Health Public Health Laboratories" "https://www.epicov.org/acknowledgement/17/33/EPI_ISL_14561733.json"
83141 "USA/WA-PHL-026103/2022" "EPI_ISL_14561734" "?" "Drew MacKellar et al" "St Michael Mecical Center" "Washington State Department of Health Public Health Laboratories" "https://www.epicov.org/acknowledgement/17/34/EPI_ISL_14561734.json"
83142 "USA/WA-PHL-026104/2022" "EPI_ISL_14561735" "?" "Drew MacKellar et al" "St Michael Mecical Center" "Washington State Department of Health Public Health Laboratories" "https://www.epicov.org/acknowledgement/17/35/EPI_ISL_14561735.json"
83143 "USA/WA-PHL-026105/2022" "EPI_ISL_14561736" "?" "Drew MacKellar et al" "St Michael Mecical Center" "Washington State Department of Health Public Health Laboratories" "https://www.epicov.org/acknowledgement/17/36/EPI_ISL_14561736.json"
83144 "USA/WA-PHL-026106/2022" "EPI_ISL_14561737" "?" "Drew MacKellar et al" "St Michael Mecical Center" "Washington State Department of Health Public Health Laboratories" "https://www.epicov.org/acknowledgement/17/37/EPI_ISL_14561737.json"
83145 "USA/WA-PHL-026107/2022" "EPI_ISL_14561738" "?" "Drew MacKellar et al" "St Michael Mecical Center" "Washington State Department of Health Public Health Laboratories" "https://www.epicov.org/acknowledgement/17/38/EPI_ISL_14561738.json"
83146 "USA/WA-PHL-026108/2022" "EPI_ISL_14561739" "?" "Drew MacKellar et al" "St Michael Mecical Center" "Washington State Department of Health Public Health Laboratories" "https://www.epicov.org/acknowledgement/17/39/EPI_ISL_14561739.json"
83147 "USA/WA-PHL-026109/2022" "EPI_ISL_14561740" "?" "Drew MacKellar et al" "St Michael Mecical Center" "Washington State Department of Health Public Health Laboratories" "https://www.epicov.org/acknowledgement/17/40/EPI_ISL_14561740.json"
83148 "USA/WA-PHL-026110/2022" "EPI_ISL_14561741" "?" "Drew MacKellar et al" "St Michael Mecical Center" "Washington State Department of Health Public Health Laboratories" "https://www.epicov.org/acknowledgement/17/41/EPI_ISL_14561741.json"
83149 "USA/WA-PHL-026111/2022" "EPI_ISL_14561742" "?" "Drew MacKellar et al" "St Michael Mecical Center" "Washington State Department of Health Public Health Laboratories" "https://www.epicov.org/acknowledgement/17/42/EPI_ISL_14561742.json"
83150 "USA/WA-PHL-026113/2022" "EPI_ISL_14561743" "?" "Drew MacKellar et al" "St Michael Mecical Center" "Washington State Department of Health Public Health Laboratories" "https://www.epicov.org/acknowledgement/17/43/EPI_ISL_14561743.json"
83151 "USA/WA-PHL-026114/2022" "EPI_ISL_14561744" "?" "Drew MacKellar et al" "St Michael Mecical Center" "Washington State Department of Health Public Health Laboratories" "https://www.epicov.org/acknowledgement/17/44/EPI_ISL_14561744.json"
83152 "USA/WA-PHL-026115/2022" "EPI_ISL_14561745" "?" "Drew MacKellar et al" "St Michael Mecical Center" "Washington State Department of Health Public Health Laboratories" "https://www.epicov.org/acknowledgement/17/45/EPI_ISL_14561745.json"
83153 "USA/WA-PHL-026116/2022" "EPI_ISL_14561746" "?" "Drew MacKellar et al" "WA PHL" "Washington State Department of Health Public Health Laboratories" "https://www.epicov.org/acknowledgement/17/46/EPI_ISL_14561746.json"
83154 "USA/WA-PHL-026117/2022" "EPI_ISL_14561747" "?" "Drew MacKellar et al" "WA PHL" "Washington State Department of Health Public Health Laboratories" "https://www.epicov.org/acknowledgement/17/47/EPI_ISL_14561747.json"
83155 "USA/WA-PHL-026118/2022" "EPI_ISL_14561748" "?" "Drew MacKellar et al" "WA PHL" "Washington State Department of Health Public Health Laboratories" "https://www.epicov.org/acknowledgement/17/48/EPI_ISL_14561748.json"
83156 "USA/WA-PHL-026119/2022" "EPI_ISL_14561749" "?" "Drew MacKellar et al" "WA PHL" "Washington State Department of Health Public Health Laboratories" "https://www.epicov.org/acknowledgement/17/49/EPI_ISL_14561749.json"
83157 "USA/WA-PHL-026120/2022" "EPI_ISL_14561750" "?" "Drew MacKellar et al" "WA PHL" "Washington State Department of Health Public Health Laboratories" "https://www.epicov.org/acknowledgement/17/50/EPI_ISL_14561750.json"
83158 "USA/WA-PHL-026121/2022" "EPI_ISL_14561751" "?" "Drew MacKellar et al" "WA PHL" "Washington State Department of Health Public Health Laboratories" "https://www.epicov.org/acknowledgement/17/51/EPI_ISL_14561751.json"
83159 "USA/WA-PHL-026122/2022" "EPI_ISL_14561752" "?" "Drew MacKellar et al" "WA PHL" "Washington State Department of Health Public Health Laboratories" "https://www.epicov.org/acknowledgement/17/52/EPI_ISL_14561752.json"
83160 "USA/WA-PHL-026123/2022" "EPI_ISL_14561753" "?" "Drew MacKellar et al" "WA PHL" "Washington State Department of Health Public Health Laboratories" "https://www.epicov.org/acknowledgement/17/53/EPI_ISL_14561753.json"
83161 "USA/WA-PHL-026124/2022" "EPI_ISL_14561754" "?" "Drew MacKellar et al" "St Michael Medical Center" "Washington State Department of Health Public Health Laboratories" "https://www.epicov.org/acknowledgement/17/54/EPI_ISL_14561754.json"
83162 "USA/WA-PHL-026125/2022" "EPI_ISL_14561755" "?" "Drew MacKellar et al" "St Michael Medical Center" "Washington State Department of Health Public Health Laboratories" "https://www.epicov.org/acknowledgement/17/55/EPI_ISL_14561755.json"
83163 "USA/WA-PHL-026126/2022" "EPI_ISL_14561756" "?" "Drew MacKellar et al" "St Michael Medical Center" "Washington State Department of Health Public Health Laboratories" "https://www.epicov.org/acknowledgement/17/56/EPI_ISL_14561756.json"
83164 "USA/WA-PHL-026127/2022" "EPI_ISL_14561757" "?" "Drew MacKellar et al" "St Michael Medical Center" "Washington State Department of Health Public Health Laboratories" "https://www.epicov.org/acknowledgement/17/57/EPI_ISL_14561757.json"
83165 "USA/WA-PHL-026128/2022" "EPI_ISL_14561758" "?" "Drew MacKellar et al" "St Michael Medical Center" "Washington State Department of Health Public Health Laboratories" "https://www.epicov.org/acknowledgement/17/58/EPI_ISL_14561758.json"
83166 "USA/WA-PHL-026129/2022" "EPI_ISL_14561759" "?" "Drew MacKellar et al" "St Michael Medical Center" "Washington State Department of Health Public Health Laboratories" "https://www.epicov.org/acknowledgement/17/59/EPI_ISL_14561759.json"
83167 "USA/WA-PHL-026130/2022" "EPI_ISL_14561760" "?" "Drew MacKellar et al" "St Michael Medical Center" "Washington State Department of Health Public Health Laboratories" "https://www.epicov.org/acknowledgement/17/60/EPI_ISL_14561760.json"
83168 "USA/WA-PHL-026131/2022" "EPI_ISL_14561761" "?" "Drew MacKellar et al" "St Michael Medical Center" "Washington State Department of Health Public Health Laboratories" "https://www.epicov.org/acknowledgement/17/61/EPI_ISL_14561761.json"
83169 "USA/WA-PHL-026132/2022" "EPI_ISL_14561762" "?" "Drew MacKellar et al" "WA PHL" "Washington State Department of Health Public Health Laboratories" "https://www.epicov.org/acknowledgement/17/62/EPI_ISL_14561762.json"
83170 "USA/WA-PHL-026133/2022" "EPI_ISL_14561763" "?" "Drew MacKellar et al" "WA PHL" "Washington State Department of Health Public Health Laboratories" "https://www.epicov.org/acknowledgement/17/63/EPI_ISL_14561763.json"
83171 "USA/WA-PHL-026134/2022" "EPI_ISL_14561764" "?" "Drew MacKellar et al" "WA PHL" "Washington State Department of Health Public Health Laboratories" "https://www.epicov.org/acknowledgement/17/64/EPI_ISL_14561764.json"
83172 "USA/WA-PHL-026135/2022" "EPI_ISL_14561765" "?" "Drew MacKellar et al" "WA PHL" "Washington State Department of Health Public Health Laboratories" "https://www.epicov.org/acknowledgement/17/65/EPI_ISL_14561765.json"
83173 "USA/WA-PHL-026136/2022" "EPI_ISL_14561766" "?" "Drew MacKellar et al" "WA PHL" "Washington State Department of Health Public Health Laboratories" "https://www.epicov.org/acknowledgement/17/66/EPI_ISL_14561766.json"
83174 "USA/WA-PHL-026137/2022" "EPI_ISL_14561767" "?" "Drew MacKellar et al" "WA PHL" "Washington State Department of Health Public Health Laboratories" "https://www.epicov.org/acknowledgement/17/67/EPI_ISL_14561767.json"
83175 "USA/WA-PHL-026138/2022" "EPI_ISL_14561768" "?" "Drew MacKellar et al" "WA PHL" "Washington State Department of Health Public Health Laboratories" "https://www.epicov.org/acknowledgement/17/68/EPI_ISL_14561768.json"
83176 "USA/WA-PHL-026139/2022" "EPI_ISL_14561769" "?" "Drew MacKellar et al" "WA PHL" "Washington State Department of Health Public Health Laboratories" "https://www.epicov.org/acknowledgement/17/69/EPI_ISL_14561769.json"
83177 "USA/WA-PHL-026140/2022" "EPI_ISL_14561770" "?" "Drew MacKellar et al" "Central Washington Hospital" "Washington State Department of Health Public Health Laboratories" "https://www.epicov.org/acknowledgement/17/70/EPI_ISL_14561770.json"
83178 "USA/WA-PHL-026141/2022" "EPI_ISL_14561771" "?" "Drew MacKellar et al" "Central Washington Hospital" "Washington State Department of Health Public Health Laboratories" "https://www.epicov.org/acknowledgement/17/71/EPI_ISL_14561771.json"
83179 "USA/WA-PHL-026142/2022" "EPI_ISL_14561772" "?" "Drew MacKellar et al" "Central Washington Hospital" "Washington State Department of Health Public Health Laboratories" "https://www.epicov.org/acknowledgement/17/72/EPI_ISL_14561772.json"
83180 "USA/WA-PHL-026143/2022" "EPI_ISL_14561773" "?" "Drew MacKellar et al" "Central Washington Hospital" "Washington State Department of Health Public Health Laboratories" "https://www.epicov.org/acknowledgement/17/73/EPI_ISL_14561773.json"
83181 "USA/WA-PHL-026144/2022" "EPI_ISL_14561774" "?" "Drew MacKellar et al" "Central Washington Hospital" "Washington State Department of Health Public Health Laboratories" "https://www.epicov.org/acknowledgement/17/74/EPI_ISL_14561774.json"
83182 "USA/WA-PHL-026145/2022" "EPI_ISL_14561775" "?" "Drew MacKellar et al" "Central Washington Hospital" "Washington State Department of Health Public Health Laboratories" "https://www.epicov.org/acknowledgement/17/75/EPI_ISL_14561775.json"
83183 "USA/WA-PHL-026146/2022" "EPI_ISL_14561776" "?" "Drew MacKellar et al" "Central Washington Hospital" "Washington State Department of Health Public Health Laboratories" "https://www.epicov.org/acknowledgement/17/76/EPI_ISL_14561776.json"
83184 "USA/WA-PHL-026147/2022" "EPI_ISL_14561777" "?" "Drew MacKellar et al" "Central Washington Hospital" "Washington State Department of Health Public Health Laboratories" "https://www.epicov.org/acknowledgement/17/77/EPI_ISL_14561777.json"
83185 "USA/WA-PHL-026148/2022" "EPI_ISL_14561778" "?" "Drew MacKellar et al" "Central Washington Hospital" "Washington State Department of Health Public Health Laboratories" "https://www.epicov.org/acknowledgement/17/78/EPI_ISL_14561778.json"
83186 "USA/WA-PHL-026149/2022" "EPI_ISL_14561779" "?" "Drew MacKellar et al" "Central Washington Hospital" "Washington State Department of Health Public Health Laboratories" "https://www.epicov.org/acknowledgement/17/79/EPI_ISL_14561779.json"
83187 "USA/WA-PHL-026150/2022" "EPI_ISL_14561780" "?" "Drew MacKellar et al" "Central Washington Hospital" "Washington State Department of Health Public Health Laboratories" "https://www.epicov.org/acknowledgement/17/80/EPI_ISL_14561780.json"
83188 "USA/WA-PHL-026151/2022" "EPI_ISL_14561781" "?" "Drew MacKellar et al" "Central Washington Hospital" "Washington State Department of Health Public Health Laboratories" "https://www.epicov.org/acknowledgement/17/81/EPI_ISL_14561781.json"
83189 "USA/WA-PHL-026152/2022" "EPI_ISL_14561782" "?" "Drew MacKellar et al" "Central Washington Hospital" "Washington State Department of Health Public Health Laboratories" "https://www.epicov.org/acknowledgement/17/82/EPI_ISL_14561782.json"
83190 "USA/WA-PHL-026153/2022" "EPI_ISL_14561783" "?" "Drew MacKellar et al" "Central Washington Hospital" "Washington State Department of Health Public Health Laboratories" "https://www.epicov.org/acknowledgement/17/83/EPI_ISL_14561783.json"
83191 "USA/WA-PHL-026154/2022" "EPI_ISL_14561784" "?" "Drew MacKellar et al" "Central Washington Hospital" "Washington State Department of Health Public Health Laboratories" "https://www.epicov.org/acknowledgement/17/84/EPI_ISL_14561784.json"
83192 "USA/WA-PHL-026155/2022" "EPI_ISL_14561785" "?" "Drew MacKellar et al" "Central Washington Hospital" "Washington State Department of Health Public Health Laboratories" "https://www.epicov.org/acknowledgement/17/85/EPI_ISL_14561785.json"
83193 "USA/WA-PHL-026156/2022" "EPI_ISL_14561786" "?" "Drew MacKellar et al" "Central Washington Hospital" "Washington State Department of Health Public Health Laboratories" "https://www.epicov.org/acknowledgement/17/86/EPI_ISL_14561786.json"
83194 "USA/WA-PHL-026157/2022" "EPI_ISL_14561787" "?" "Drew MacKellar et al" "Central Washington Hospital" "Washington State Department of Health Public Health Laboratories" "https://www.epicov.org/acknowledgement/17/87/EPI_ISL_14561787.json"
83195 "USA/WA-PHL-026158/2022" "EPI_ISL_14561788" "?" "Drew MacKellar et al" "Central Washington Hospital" "Washington State Department of Health Public Health Laboratories" "https://www.epicov.org/acknowledgement/17/88/EPI_ISL_14561788.json"
83196 "USA/WA-PHL-026159/2022" "EPI_ISL_14561789" "?" "Drew MacKellar et al" "Central Washington Hospital" "Washington State Department of Health Public Health Laboratories" "https://www.epicov.org/acknowledgement/17/89/EPI_ISL_14561789.json"
83197 "USA/WA-PHL-026160/2022" "EPI_ISL_14561790" "?" "Drew MacKellar et al" "Central Washington Hospital" "Washington State Department of Health Public Health Laboratories" "https://www.epicov.org/acknowledgement/17/90/EPI_ISL_14561790.json"
83198 "USA/WA-PHL-026161/2022" "EPI_ISL_14561791" "?" "Drew MacKellar et al" "Central Washington Hospital" "Washington State Department of Health Public Health Laboratories" "https://www.epicov.org/acknowledgement/17/91/EPI_ISL_14561791.json"
83199 "USA/WA-PHL-026162/2022" "EPI_ISL_14561792" "?" "Drew MacKellar et al" "Central Washington Hospital" "Washington State Department of Health Public Health Laboratories" "https://www.epicov.org/acknowledgement/17/92/EPI_ISL_14561792.json"
83200 "USA/WA-PHL-026163/2022" "EPI_ISL_14561793" "?" "Drew MacKellar et al" "Central Washington Hospital" "Washington State Department of Health Public Health Laboratories" "https://www.epicov.org/acknowledgement/17/93/EPI_ISL_14561793.json"
83201 "USA/WA-PHL-026164/2022" "EPI_ISL_14561794" "?" "Drew MacKellar et al" "Central Washington Hospital" "Washington State Department of Health Public Health Laboratories" "https://www.epicov.org/acknowledgement/17/94/EPI_ISL_14561794.json"
83202 "USA/WA-PHL-026165/2022" "EPI_ISL_14561795" "?" "Drew MacKellar et al" "Central Washington Hospital" "Washington State Department of Health Public Health Laboratories" "https://www.epicov.org/acknowledgement/17/95/EPI_ISL_14561795.json"
83203 "USA/WA-PHL-026166/2022" "EPI_ISL_14561796" "?" "Drew MacKellar et al" "Central Washington Hospital" "Washington State Department of Health Public Health Laboratories" "https://www.epicov.org/acknowledgement/17/96/EPI_ISL_14561796.json"
83204 "USA/WA-PHL-026167/2022" "EPI_ISL_14561797" "?" "Drew MacKellar et al" "Central Washington Hospital" "Washington State Department of Health Public Health Laboratories" "https://www.epicov.org/acknowledgement/17/97/EPI_ISL_14561797.json"
83205 "USA/WA-PHL-026168/2022" "EPI_ISL_14561798" "?" "Drew MacKellar et al" "Central Washington Hospital" "Washington State Department of Health Public Health Laboratories" "https://www.epicov.org/acknowledgement/17/98/EPI_ISL_14561798.json"
83206 "USA/WA-PHL-026169/2022" "EPI_ISL_14561799" "?" "Drew MacKellar et al" "Central Washington Hospital" "Washington State Department of Health Public Health Laboratories" "https://www.epicov.org/acknowledgement/17/99/EPI_ISL_14561799.json"
83207 "USA/WA-PHL-026170/2022" "EPI_ISL_14561800" "?" "Drew MacKellar et al" "Central Washington Hospital" "Washington State Department of Health Public Health Laboratories" "https://www.epicov.org/acknowledgement/18/00/EPI_ISL_14561800.json"
83208 "USA/WA-PHL-026171/2022" "EPI_ISL_14561801" "?" "Drew MacKellar et al" "Central Washington Hospital" "Washington State Department of Health Public Health Laboratories" "https://www.epicov.org/acknowledgement/18/01/EPI_ISL_14561801.json"
83209 "USA/WA-PHL-026172/2022" "EPI_ISL_14561802" "?" "Drew MacKellar et al" "Central Washington Hospital" "Washington State Department of Health Public Health Laboratories" "https://www.epicov.org/acknowledgement/18/02/EPI_ISL_14561802.json"
83210 "USA/WA-PHL-026173/2022" "EPI_ISL_14561803" "?" "Drew MacKellar et al" "Central Washington Hospital" "Washington State Department of Health Public Health Laboratories" "https://www.epicov.org/acknowledgement/18/03/EPI_ISL_14561803.json"
83211 "USA/WA-PHL-026174/2022" "EPI_ISL_14561804" "?" "Drew MacKellar et al" "Central Washington Hospital" "Washington State Department of Health Public Health Laboratories" "https://www.epicov.org/acknowledgement/18/04/EPI_ISL_14561804.json"
83212 "USA/WA-PHL-026175/2022" "EPI_ISL_14561805" "?" "Drew MacKellar et al" "Central Washington Hospital" "Washington State Department of Health Public Health Laboratories" "https://www.epicov.org/acknowledgement/18/05/EPI_ISL_14561805.json"
83213 "USA/WA-PHL-026176/2022" "EPI_ISL_14561806" "?" "Drew MacKellar et al" "Central Washington Hospital" "Washington State Department of Health Public Health Laboratories" "https://www.epicov.org/acknowledgement/18/06/EPI_ISL_14561806.json"
83214 "USA/WA-PHL-026177/2022" "EPI_ISL_14561807" "?" "Drew MacKellar et al" "Central Washington Hospital" "Washington State Department of Health Public Health Laboratories" "https://www.epicov.org/acknowledgement/18/07/EPI_ISL_14561807.json"
83215 "USA/WA-PHL-026178/2022" "EPI_ISL_14561808" "?" "Drew MacKellar et al" "Central Washington Hospital" "Washington State Department of Health Public Health Laboratories" "https://www.epicov.org/acknowledgement/18/08/EPI_ISL_14561808.json"
83216 "USA/WA-PHL-026179/2022" "EPI_ISL_14561809" "?" "Drew MacKellar et al" "Central Washington Hospital" "Washington State Department of Health Public Health Laboratories" "https://www.epicov.org/acknowledgement/18/09/EPI_ISL_14561809.json"
83217 "USA/WA-PHL-026180/2022" "EPI_ISL_14561810" "?" "Drew MacKellar et al" "WA PHL" "Washington State Department of Health Public Health Laboratories" "https://www.epicov.org/acknowledgement/18/10/EPI_ISL_14561810.json"
83218 "USA/WA-PHL-026181/2022" "EPI_ISL_14561811" "?" "Drew MacKellar et al" "WA PHL" "Washington State Department of Health Public Health Laboratories" "https://www.epicov.org/acknowledgement/18/11/EPI_ISL_14561811.json"
83219 "USA/WA-PHL-026182/2022" "EPI_ISL_14561812" "?" "Drew MacKellar et al" "WA PHL" "Washington State Department of Health Public Health Laboratories" "https://www.epicov.org/acknowledgement/18/12/EPI_ISL_14561812.json"
83220 "USA/WA-PHL-026183/2022" "EPI_ISL_14837295" "?" "Drew MacKellar et al" "Northwest Laboratory" "Washington State Department of Health Public Health Laboratories" "https://www.epicov.org/acknowledgement/72/95/EPI_ISL_14837295.json"
83221 "USA/WA-PHL-026184/2022" "EPI_ISL_14837296" "?" "Drew MacKellar et al" "Northwest Laboratory" "Washington State Department of Health Public Health Laboratories" "https://www.epicov.org/acknowledgement/72/96/EPI_ISL_14837296.json"
83222 "USA/WA-PHL-026185/2022" "EPI_ISL_14837297" "?" "Drew MacKellar et al" "Northwest Laboratory" "Washington State Department of Health Public Health Laboratories" "https://www.epicov.org/acknowledgement/72/97/EPI_ISL_14837297.json"
83223 "USA/WA-PHL-026186/2022" "EPI_ISL_14837298" "?" "Drew MacKellar et al" "Northwest Laboratory" "Washington State Department of Health Public Health Laboratories" "https://www.epicov.org/acknowledgement/72/98/EPI_ISL_14837298.json"
83224 "USA/WA-PHL-026187/2022" "EPI_ISL_14837299" "?" "Drew MacKellar et al" "Northwest Laboratory" "Washington State Department of Health Public Health Laboratories" "https://www.epicov.org/acknowledgement/72/99/EPI_ISL_14837299.json"
83225 "USA/WA-PHL-026188/2022" "EPI_ISL_14837300" "?" "Drew MacKellar et al" "Northwest Laboratory" "Washington State Department of Health Public Health Laboratories" "https://www.epicov.org/acknowledgement/73/00/EPI_ISL_14837300.json"
83226 "USA/WA-PHL-026189/2022" "EPI_ISL_14837301" "?" "Drew MacKellar et al" "Northwest Laboratory" "Washington State Department of Health Public Health Laboratories" "https://www.epicov.org/acknowledgement/73/01/EPI_ISL_14837301.json"
83227 "USA/WA-PHL-026190/2022" "EPI_ISL_14837302" "?" "Drew MacKellar et al" "Northwest Laboratory" "Washington State Department of Health Public Health Laboratories" "https://www.epicov.org/acknowledgement/73/02/EPI_ISL_14837302.json"
83228 "USA/WA-PHL-026191/2022" "EPI_ISL_14837303" "?" "Drew MacKellar et al" "Northwest Laboratory" "Washington State Department of Health Public Health Laboratories" "https://www.epicov.org/acknowledgement/73/03/EPI_ISL_14837303.json"
83229 "USA/WA-PHL-026192/2022" "EPI_ISL_14837304" "?" "Drew MacKellar et al" "Northwest Laboratory" "Washington State Department of Health Public Health Laboratories" "https://www.epicov.org/acknowledgement/73/04/EPI_ISL_14837304.json"
83230 "USA/WA-PHL-026193/2022" "EPI_ISL_14837305" "?" "Drew MacKellar et al" "Northwest Laboratory" "Washington State Department of Health Public Health Laboratories" "https://www.epicov.org/acknowledgement/73/05/EPI_ISL_14837305.json"
83231 "USA/WA-PHL-026194/2022" "EPI_ISL_14837306" "?" "Drew MacKellar et al" "Northwest Laboratory" "Washington State Department of Health Public Health Laboratories" "https://www.epicov.org/acknowledgement/73/06/EPI_ISL_14837306.json"
83232 "USA/WA-PHL-026195/2022" "EPI_ISL_14721088" "?" "Drew MacKellar et al" "Northwest Laboratory" "Washington State Department of Health Public Health Laboratories" "https://www.epicov.org/acknowledgement/10/88/EPI_ISL_14721088.json"
83233 "USA/WA-PHL-026196/2022" "EPI_ISL_14721089" "?" "Drew MacKellar et al" "Northwest Laboratory" "Washington State Department of Health Public Health Laboratories" "https://www.epicov.org/acknowledgement/10/89/EPI_ISL_14721089.json"
83234 "USA/WA-PHL-026197/2022" "EPI_ISL_14837307" "?" "Drew MacKellar et al" "Northwest Laboratory" "Washington State Department of Health Public Health Laboratories" "https://www.epicov.org/acknowledgement/73/07/EPI_ISL_14837307.json"
83235 "USA/WA-PHL-026198/2022" "EPI_ISL_14837308" "?" "Drew MacKellar et al" "Northwest Laboratory" "Washington State Department of Health Public Health Laboratories" "https://www.epicov.org/acknowledgement/73/08/EPI_ISL_14837308.json"
83236 "USA/WA-PHL-026199/2022" "EPI_ISL_14721090" "?" "Drew MacKellar et al" "Northwest Laboratory" "Washington State Department of Health Public Health Laboratories" "https://www.epicov.org/acknowledgement/10/90/EPI_ISL_14721090.json"
83237 "USA/WA-PHL-026200/2022" "EPI_ISL_14837309" "?" "Drew MacKellar et al" "Northwest Laboratory" "Washington State Department of Health Public Health Laboratories" "https://www.epicov.org/acknowledgement/73/09/EPI_ISL_14837309.json"
83238 "USA/WA-PHL-026201/2022" "EPI_ISL_14837310" "?" "Drew MacKellar et al" "Northwest Laboratory" "Washington State Department of Health Public Health Laboratories" "https://www.epicov.org/acknowledgement/73/10/EPI_ISL_14837310.json"
83239 "USA/WA-PHL-026202/2022" "EPI_ISL_14721091" "?" "Drew MacKellar et al" "Northwest Laboratory" "Washington State Department of Health Public Health Laboratories" "https://www.epicov.org/acknowledgement/10/91/EPI_ISL_14721091.json"
83240 "USA/WA-PHL-026204/2022" "EPI_ISL_14837311" "?" "Drew MacKellar et al" "Northwest Laboratory" "Washington State Department of Health Public Health Laboratories" "https://www.epicov.org/acknowledgement/73/11/EPI_ISL_14837311.json"
83241 "USA/WA-PHL-026205/2022" "EPI_ISL_14721092" "?" "Drew MacKellar et al" "Northwest Laboratory" "Washington State Department of Health Public Health Laboratories" "https://www.epicov.org/acknowledgement/10/92/EPI_ISL_14721092.json"
83242 "USA/WA-PHL-026206/2022" "EPI_ISL_14837312" "?" "Drew MacKellar et al" "Northwest Laboratory" "Washington State Department of Health Public Health Laboratories" "https://www.epicov.org/acknowledgement/73/12/EPI_ISL_14837312.json"
83243 "USA/WA-PHL-026207/2022" "EPI_ISL_14837313" "?" "Drew MacKellar et al" "Northwest Laboratory" "Washington State Department of Health Public Health Laboratories" "https://www.epicov.org/acknowledgement/73/13/EPI_ISL_14837313.json"
83244 "USA/WA-PHL-026208/2022" "EPI_ISL_14721093" "?" "Drew MacKellar et al" "Northwest Laboratory" "Washington State Department of Health Public Health Laboratories" "https://www.epicov.org/acknowledgement/10/93/EPI_ISL_14721093.json"
83245 "USA/WA-PHL-026211/2022" "EPI_ISL_14837314" "?" "Drew MacKellar et al" "Northwest Laboratory" "Washington State Department of Health Public Health Laboratories" "https://www.epicov.org/acknowledgement/73/14/EPI_ISL_14837314.json"
83246 "USA/WA-PHL-026212/2022" "EPI_ISL_14837315" "?" "Drew MacKellar et al" "Northwest Laboratory" "Washington State Department of Health Public Health Laboratories" "https://www.epicov.org/acknowledgement/73/15/EPI_ISL_14837315.json"
83247 "USA/WA-PHL-026213/2022" "EPI_ISL_14837316" "?" "Drew MacKellar et al" "Northwest Laboratory" "Washington State Department of Health Public Health Laboratories" "https://www.epicov.org/acknowledgement/73/16/EPI_ISL_14837316.json"
83248 "USA/WA-PHL-026214/2022" "EPI_ISL_14837317" "?" "Drew MacKellar et al" "Northwest Laboratory" "Washington State Department of Health Public Health Laboratories" "https://www.epicov.org/acknowledgement/73/17/EPI_ISL_14837317.json"
83249 "USA/WA-PHL-026215/2022" "EPI_ISL_14837318" "?" "Drew MacKellar et al" "Northwest Laboratory" "Washington State Department of Health Public Health Laboratories" "https://www.epicov.org/acknowledgement/73/18/EPI_ISL_14837318.json"
83250 "USA/WA-PHL-026216/2022" "EPI_ISL_14837319" "?" "Drew MacKellar et al" "Northwest Laboratory" "Washington State Department of Health Public Health Laboratories" "https://www.epicov.org/acknowledgement/73/19/EPI_ISL_14837319.json"
83251 "USA/WA-PHL-026217/2022" "EPI_ISL_14837320" "?" "Drew MacKellar et al" "Northwest Laboratory" "Washington State Department of Health Public Health Laboratories" "https://www.epicov.org/acknowledgement/73/20/EPI_ISL_14837320.json"
83252 "USA/WA-PHL-026218/2022" "EPI_ISL_14721094" "?" "Drew MacKellar et al" "Northwest Laboratory" "Washington State Department of Health Public Health Laboratories" "https://www.epicov.org/acknowledgement/10/94/EPI_ISL_14721094.json"
83253 "USA/WA-PHL-026219/2022" "EPI_ISL_14721095" "?" "Drew MacKellar et al" "Northwest Laboratory" "Washington State Department of Health Public Health Laboratories" "https://www.epicov.org/acknowledgement/10/95/EPI_ISL_14721095.json"
83254 "USA/WA-PHL-026220/2022" "EPI_ISL_14721096" "?" "Drew MacKellar et al" "Northwest Laboratory" "Washington State Department of Health Public Health Laboratories" "https://www.epicov.org/acknowledgement/10/96/EPI_ISL_14721096.json"
83255 "USA/WA-PHL-026221/2022" "EPI_ISL_14721097" "?" "Drew MacKellar et al" "Northwest Laboratory" "Washington State Department of Health Public Health Laboratories" "https://www.epicov.org/acknowledgement/10/97/EPI_ISL_14721097.json"
83256 "USA/WA-PHL-026222/2022" "EPI_ISL_14721098" "?" "Drew MacKellar et al" "Northwest Laboratory" "Washington State Department of Health Public Health Laboratories" "https://www.epicov.org/acknowledgement/10/98/EPI_ISL_14721098.json"
83257 "USA/WA-PHL-026224/2022" "EPI_ISL_14837321" "?" "Drew MacKellar et al" "Northwest Laboratory" "Washington State Department of Health Public Health Laboratories" "https://www.epicov.org/acknowledgement/73/21/EPI_ISL_14837321.json"
83258 "USA/WA-PHL-026225/2022" "EPI_ISL_14721099" "?" "Drew MacKellar et al" "Northwest Laboratory" "Washington State Department of Health Public Health Laboratories" "https://www.epicov.org/acknowledgement/10/99/EPI_ISL_14721099.json"
83259 "USA/WA-PHL-026226/2022" "EPI_ISL_14721100" "?" "Drew MacKellar et al" "Northwest Laboratory" "Washington State Department of Health Public Health Laboratories" "https://www.epicov.org/acknowledgement/11/00/EPI_ISL_14721100.json"
83260 "USA/WA-PHL-026227/2022" "EPI_ISL_14837322" "?" "Drew MacKellar et al" "Northwest Laboratory" "Washington State Department of Health Public Health Laboratories" "https://www.epicov.org/acknowledgement/73/22/EPI_ISL_14837322.json"
83261 "USA/WA-PHL-026229/2022" "EPI_ISL_14721101" "?" "Drew MacKellar et al" "Northwest Laboratory" "Washington State Department of Health Public Health Laboratories" "https://www.epicov.org/acknowledgement/11/01/EPI_ISL_14721101.json"
83262 "USA/WA-PHL-026230/2022" "EPI_ISL_14837323" "?" "Drew MacKellar et al" "Northwest Laboratory" "Washington State Department of Health Public Health Laboratories" "https://www.epicov.org/acknowledgement/73/23/EPI_ISL_14837323.json"
83263 "USA/WA-PHL-026231/2022" "EPI_ISL_14837324" "?" "Drew MacKellar et al" "Northwest Laboratory" "Washington State Department of Health Public Health Laboratories" "https://www.epicov.org/acknowledgement/73/24/EPI_ISL_14837324.json"
83264 "USA/WA-PHL-026232/2022" "EPI_ISL_14837325" "?" "Drew MacKellar et al" "Northwest Laboratory" "Washington State Department of Health Public Health Laboratories" "https://www.epicov.org/acknowledgement/73/25/EPI_ISL_14837325.json"
83265 "USA/WA-PHL-026233/2022" "EPI_ISL_14837326" "?" "Drew MacKellar et al" "Northwest Laboratory" "Washington State Department of Health Public Health Laboratories" "https://www.epicov.org/acknowledgement/73/26/EPI_ISL_14837326.json"
83266 "USA/WA-PHL-026234/2022" "EPI_ISL_14721102" "?" "Drew MacKellar et al" "Northwest Laboratory" "Washington State Department of Health Public Health Laboratories" "https://www.epicov.org/acknowledgement/11/02/EPI_ISL_14721102.json"
83267 "USA/WA-PHL-026235/2022" "EPI_ISL_14837327" "?" "Drew MacKellar et al" "Northwest Laboratory" "Washington State Department of Health Public Health Laboratories" "https://www.epicov.org/acknowledgement/73/27/EPI_ISL_14837327.json"
83268 "USA/WA-PHL-026236/2022" "EPI_ISL_14837328" "?" "Drew MacKellar et al" "Northwest Laboratory" "Washington State Department of Health Public Health Laboratories" "https://www.epicov.org/acknowledgement/73/28/EPI_ISL_14837328.json"
83269 "USA/WA-PHL-026237/2022" "EPI_ISL_14721103" "?" "Drew MacKellar et al" "Northwest Laboratory" "Washington State Department of Health Public Health Laboratories" "https://www.epicov.org/acknowledgement/11/03/EPI_ISL_14721103.json"
83270 "USA/WA-PHL-026238/2022" "EPI_ISL_14837329" "?" "Drew MacKellar et al" "Northwest Laboratory" "Washington State Department of Health Public Health Laboratories" "https://www.epicov.org/acknowledgement/73/29/EPI_ISL_14837329.json"
83271 "USA/WA-PHL-026239/2022" "EPI_ISL_14837330" "?" "Drew MacKellar et al" "Northwest Laboratory" "Washington State Department of Health Public Health Laboratories" "https://www.epicov.org/acknowledgement/73/30/EPI_ISL_14837330.json"
83272 "USA/WA-PHL-026241/2022" "EPI_ISL_14837331" "?" "Drew MacKellar et al" "Northwest Laboratory" "Washington State Department of Health Public Health Laboratories" "https://www.epicov.org/acknowledgement/73/31/EPI_ISL_14837331.json"
83273 "USA/WA-PHL-026242/2022" "EPI_ISL_14837332" "?" "Drew MacKellar et al" "Northwest Laboratory" "Washington State Department of Health Public Health Laboratories" "https://www.epicov.org/acknowledgement/73/32/EPI_ISL_14837332.json"
83274 "USA/WA-PHL-026243/2022" "EPI_ISL_14837333" "?" "Drew MacKellar et al" "Northwest Laboratory" "Washington State Department of Health Public Health Laboratories" "https://www.epicov.org/acknowledgement/73/33/EPI_ISL_14837333.json"
83275 "USA/WA-PHL-026244/2022" "EPI_ISL_14837334" "?" "Drew MacKellar et al" "Northwest Laboratory" "Washington State Department of Health Public Health Laboratories" "https://www.epicov.org/acknowledgement/73/34/EPI_ISL_14837334.json"
83276 "USA/WA-PHL-026245/2022" "EPI_ISL_14721104" "?" "Drew MacKellar et al" "Northwest Laboratory" "Washington State Department of Health Public Health Laboratories" "https://www.epicov.org/acknowledgement/11/04/EPI_ISL_14721104.json"
83277 "USA/WA-PHL-026246/2022" "EPI_ISL_14837335" "?" "Drew MacKellar et al" "Northwest Laboratory" "Washington State Department of Health Public Health Laboratories" "https://www.epicov.org/acknowledgement/73/35/EPI_ISL_14837335.json"
83278 "USA/WA-PHL-026247/2022" "EPI_ISL_14837336" "?" "Drew MacKellar et al" "Northwest Laboratory" "Washington State Department of Health Public Health Laboratories" "https://www.epicov.org/acknowledgement/73/36/EPI_ISL_14837336.json"
83279 "USA/WA-PHL-026248/2022" "EPI_ISL_14837337" "?" "Drew MacKellar et al" "Northwest Laboratory" "Washington State Department of Health Public Health Laboratories" "https://www.epicov.org/acknowledgement/73/37/EPI_ISL_14837337.json"
83280 "USA/WA-PHL-026249/2022" "EPI_ISL_14721105" "?" "Drew MacKellar et al" "Northwest Laboratory" "Washington State Department of Health Public Health Laboratories" "https://www.epicov.org/acknowledgement/11/05/EPI_ISL_14721105.json"
83281 "USA/WA-PHL-026250/2022" "EPI_ISL_14837338" "?" "Drew MacKellar et al" "Northwest Laboratory" "Washington State Department of Health Public Health Laboratories" "https://www.epicov.org/acknowledgement/73/38/EPI_ISL_14837338.json"
83282 "USA/WA-PHL-026251/2022" "EPI_ISL_14721106" "?" "Drew MacKellar et al" "Northwest Laboratory" "Washington State Department of Health Public Health Laboratories" "https://www.epicov.org/acknowledgement/11/06/EPI_ISL_14721106.json"
83283 "USA/WA-PHL-026252/2022" "EPI_ISL_14837339" "?" "Drew MacKellar et al" "Northwest Laboratory" "Washington State Department of Health Public Health Laboratories" "https://www.epicov.org/acknowledgement/73/39/EPI_ISL_14837339.json"
83284 "USA/WA-PHL-026253/2022" "EPI_ISL_14837340" "?" "Drew MacKellar et al" "Northwest Laboratory" "Washington State Department of Health Public Health Laboratories" "https://www.epicov.org/acknowledgement/73/40/EPI_ISL_14837340.json"
83285 "USA/WA-PHL-026255/2022" "EPI_ISL_14837341" "?" "Drew MacKellar et al" "Northwest Laboratory" "Washington State Department of Health Public Health Laboratories" "https://www.epicov.org/acknowledgement/73/41/EPI_ISL_14837341.json"
83286 "USA/WA-PHL-026256/2022" "EPI_ISL_14837342" "?" "Drew MacKellar et al" "Northwest Laboratory" "Washington State Department of Health Public Health Laboratories" "https://www.epicov.org/acknowledgement/73/42/EPI_ISL_14837342.json"
83287 "USA/WA-PHL-026258/2022" "EPI_ISL_14721107" "?" "Drew MacKellar et al" "Northwest Laboratory" "Washington State Department of Health Public Health Laboratories" "https://www.epicov.org/acknowledgement/11/07/EPI_ISL_14721107.json"
83288 "USA/WA-PHL-026259/2022" "EPI_ISL_14837343" "?" "Drew MacKellar et al" "Northwest Laboratory" "Washington State Department of Health Public Health Laboratories" "https://www.epicov.org/acknowledgement/73/43/EPI_ISL_14837343.json"
83289 "USA/WA-PHL-026260/2022" "EPI_ISL_14721108" "?" "Drew MacKellar et al" "Northwest Laboratory" "Washington State Department of Health Public Health Laboratories" "https://www.epicov.org/acknowledgement/11/08/EPI_ISL_14721108.json"
83290 "USA/WA-PHL-026261/2022" "EPI_ISL_14837344" "?" "Drew MacKellar et al" "Northwest Laboratory" "Washington State Department of Health Public Health Laboratories" "https://www.epicov.org/acknowledgement/73/44/EPI_ISL_14837344.json"
83291 "USA/WA-PHL-026262/2022" "EPI_ISL_14837345" "?" "Drew MacKellar et al" "Northwest Laboratory" "Washington State Department of Health Public Health Laboratories" "https://www.epicov.org/acknowledgement/73/45/EPI_ISL_14837345.json"
83292 "USA/WA-PHL-026263/2022" "EPI_ISL_14837346" "?" "Drew MacKellar et al" "Northwest Laboratory" "Washington State Department of Health Public Health Laboratories" "https://www.epicov.org/acknowledgement/73/46/EPI_ISL_14837346.json"
83293 "USA/WA-PHL-026264/2022" "EPI_ISL_14837347" "?" "Drew MacKellar et al" "Northwest Laboratory" "Washington State Department of Health Public Health Laboratories" "https://www.epicov.org/acknowledgement/73/47/EPI_ISL_14837347.json"
83294 "USA/WA-PHL-026265/2022" "EPI_ISL_14721109" "?" "Drew MacKellar et al" "Northwest Laboratory" "Washington State Department of Health Public Health Laboratories" "https://www.epicov.org/acknowledgement/11/09/EPI_ISL_14721109.json"
83295 "USA/WA-PHL-026266/2022" "EPI_ISL_14837348" "?" "Drew MacKellar et al" "Northwest Laboratory" "Washington State Department of Health Public Health Laboratories" "https://www.epicov.org/acknowledgement/73/48/EPI_ISL_14837348.json"
83296 "USA/WA-PHL-026267/2022" "EPI_ISL_14721110" "?" "Drew MacKellar et al" "Northwest Laboratory" "Washington State Department of Health Public Health Laboratories" "https://www.epicov.org/acknowledgement/11/10/EPI_ISL_14721110.json"
83297 "USA/WA-PHL-026268/2022" "EPI_ISL_14837349" "?" "Drew MacKellar et al" "Northwest Laboratory" "Washington State Department of Health Public Health Laboratories" "https://www.epicov.org/acknowledgement/73/49/EPI_ISL_14837349.json"
83298 "USA/WA-PHL-026269/2022" "EPI_ISL_14837350" "?" "Drew MacKellar et al" "Northwest Laboratory" "Washington State Department of Health Public Health Laboratories" "https://www.epicov.org/acknowledgement/73/50/EPI_ISL_14837350.json"
83299 "USA/WA-PHL-026270/2022" "EPI_ISL_14837351" "?" "Drew MacKellar et al" "Northwest Laboratory" "Washington State Department of Health Public Health Laboratories" "https://www.epicov.org/acknowledgement/73/51/EPI_ISL_14837351.json"
83300 "USA/WA-PHL-026271/2022" "EPI_ISL_14837352" "?" "Drew MacKellar et al" "Northwest Laboratory" "Washington State Department of Health Public Health Laboratories" "https://www.epicov.org/acknowledgement/73/52/EPI_ISL_14837352.json"
83301 "USA/WA-PHL-026272/2022" "EPI_ISL_14837353" "?" "Drew MacKellar et al" "Northwest Laboratory" "Washington State Department of Health Public Health Laboratories" "https://www.epicov.org/acknowledgement/73/53/EPI_ISL_14837353.json"
83302 "USA/WA-PHL-026273/2022" "EPI_ISL_14837354" "?" "Drew MacKellar et al" "Northwest Laboratory" "Washington State Department of Health Public Health Laboratories" "https://www.epicov.org/acknowledgement/73/54/EPI_ISL_14837354.json"
83303 "USA/WA-PHL-026274/2022" "EPI_ISL_14721111" "?" "Drew MacKellar et al" "Northwest Laboratory" "Washington State Department of Health Public Health Laboratories" "https://www.epicov.org/acknowledgement/11/11/EPI_ISL_14721111.json"
83304 "USA/WA-PHL-026276/2022" "EPI_ISL_14960829" "?" "Drew MacKellar et al" "WA PHL" "Washington State Department of Health Public Health Laboratories" "https://www.epicov.org/acknowledgement/08/29/EPI_ISL_14960829.json"
83305 "USA/WA-PHL-026277/2022" "EPI_ISL_14561813" "?" "Drew MacKellar et al" "WA PHL" "Washington State Department of Health Public Health Laboratories" "https://www.epicov.org/acknowledgement/18/13/EPI_ISL_14561813.json"
83306 "USA/WA-PHL-026278/2022" "EPI_ISL_14721112" "?" "Drew MacKellar et al" "Washington State Department of Health Public Health Laboratories" "Washington State Department of Health Public Health Laboratories" "https://www.epicov.org/acknowledgement/11/12/EPI_ISL_14721112.json"
83307 "USA/WA-PHL-026279/2022" "EPI_ISL_14960830" "?" "Drew MacKellar et al" "WA PHL" "Washington State Department of Health Public Health Laboratories" "https://www.epicov.org/acknowledgement/08/30/EPI_ISL_14960830.json"
83308 "USA/WA-PHL-026280/2022" "EPI_ISL_14721113" "?" "Drew MacKellar et al" "Washington State Department of Health Public Health Laboratories" "Washington State Department of Health Public Health Laboratories" "https://www.epicov.org/acknowledgement/11/13/EPI_ISL_14721113.json"
83309 "USA/WA-PHL-026281/2022" "EPI_ISL_14561814" "?" "Drew MacKellar et al" "WA PHL" "Washington State Department of Health Public Health Laboratories" "https://www.epicov.org/acknowledgement/18/14/EPI_ISL_14561814.json"
83310 "USA/WA-PHL-026282/2022" "EPI_ISL_14561815" "?" "Drew MacKellar et al" "WA PHL" "Washington State Department of Health Public Health Laboratories" "https://www.epicov.org/acknowledgement/18/15/EPI_ISL_14561815.json"
83311 "USA/WA-PHL-026283/2022" "EPI_ISL_14721114" "?" "Drew MacKellar et al" "Washington State Department of Health Public Health Laboratories" "Washington State Department of Health Public Health Laboratories" "https://www.epicov.org/acknowledgement/11/14/EPI_ISL_14721114.json"
83312 "USA/WA-PHL-026284/2022" "EPI_ISL_14960831" "?" "Drew MacKellar et al" "WA PHL" "Washington State Department of Health Public Health Laboratories" "https://www.epicov.org/acknowledgement/08/31/EPI_ISL_14960831.json"
83313 "USA/WA-PHL-026285/2022" "EPI_ISL_14721115" "?" "Drew MacKellar et al" "Washington State Department of Health Public Health Laboratories" "Washington State Department of Health Public Health Laboratories" "https://www.epicov.org/acknowledgement/11/15/EPI_ISL_14721115.json"
83314 "USA/WA-PHL-026286/2022" "EPI_ISL_14960832" "?" "Drew MacKellar et al" "WA PHL" "Washington State Department of Health Public Health Laboratories" "https://www.epicov.org/acknowledgement/08/32/EPI_ISL_14960832.json"
83315 "USA/WA-PHL-026287/2022" "EPI_ISL_14721116" "?" "Drew MacKellar et al" "Washington State Department of Health Public Health Laboratories" "Washington State Department of Health Public Health Laboratories" "https://www.epicov.org/acknowledgement/11/16/EPI_ISL_14721116.json"
83316 "USA/WA-PHL-026288/2022" "EPI_ISL_14960833" "?" "Drew MacKellar et al" "WA PHL" "Washington State Department of Health Public Health Laboratories" "https://www.epicov.org/acknowledgement/08/33/EPI_ISL_14960833.json"
83317 "USA/WA-PHL-026289/2022" "EPI_ISL_15783585" "?" "Drew MacKellar et al" "Washington State Department of Health Public Health Laboratories" "Washington State Department of Health Public Health Laboratories" "https://www.epicov.org/acknowledgement/35/85/EPI_ISL_15783585.json"
83318 "USA/WA-PHL-026290/2022" "EPI_ISL_14960834" "?" "Drew MacKellar et al" "WA PHL" "Washington State Department of Health Public Health Laboratories" "https://www.epicov.org/acknowledgement/08/34/EPI_ISL_14960834.json"
83319 "USA/WA-PHL-026291/2022" "EPI_ISL_14960835" "?" "Drew MacKellar et al" "WA PHL" "Washington State Department of Health Public Health Laboratories" "https://www.epicov.org/acknowledgement/08/35/EPI_ISL_14960835.json"
83320 "USA/WA-PHL-026292/2022" "EPI_ISL_14960836" "?" "Drew MacKellar et al" "WA PHL" "Washington State Department of Health Public Health Laboratories" "https://www.epicov.org/acknowledgement/08/36/EPI_ISL_14960836.json"
83321 "USA/WA-PHL-026293/2022" "EPI_ISL_14561816" "?" "Drew MacKellar et al" "WA PHL" "Washington State Department of Health Public Health Laboratories" "https://www.epicov.org/acknowledgement/18/16/EPI_ISL_14561816.json"
83322 "USA/WA-PHL-026294/2022" "EPI_ISL_14721117" "?" "Drew MacKellar et al" "Washington State Department of Health Public Health Laboratories" "Washington State Department of Health Public Health Laboratories" "https://www.epicov.org/acknowledgement/11/17/EPI_ISL_14721117.json"
83323 "USA/WA-PHL-026295/2022" "EPI_ISL_14960837" "?" "Drew MacKellar et al" "WA PHL" "Washington State Department of Health Public Health Laboratories" "https://www.epicov.org/acknowledgement/08/37/EPI_ISL_14960837.json"
83324 "USA/WA-PHL-026296/2022" "EPI_ISL_14721118" "?" "Drew MacKellar et al" "Washington State Department of Health Public Health Laboratories" "Washington State Department of Health Public Health Laboratories" "https://www.epicov.org/acknowledgement/11/18/EPI_ISL_14721118.json"
83325 "USA/WA-PHL-026297/2022" "EPI_ISL_14721119" "?" "Drew MacKellar et al" "Washington State Department of Health Public Health Laboratories" "Washington State Department of Health Public Health Laboratories" "https://www.epicov.org/acknowledgement/11/19/EPI_ISL_14721119.json"
83326 "USA/WA-PHL-026298/2022" "EPI_ISL_14561817" "?" "Drew MacKellar et al" "WA PHL" "Washington State Department of Health Public Health Laboratories" "https://www.epicov.org/acknowledgement/18/17/EPI_ISL_14561817.json"
83327 "USA/WA-PHL-026299/2022" "EPI_ISL_14721120" "?" "Drew MacKellar et al" "Washington State Department of Health Public Health Laboratories" "Washington State Department of Health Public Health Laboratories" "https://www.epicov.org/acknowledgement/11/20/EPI_ISL_14721120.json"
83328 "USA/WA-PHL-026300/2022" "EPI_ISL_14960838" "?" "Drew MacKellar et al" "WA PHL" "Washington State Department of Health Public Health Laboratories" "https://www.epicov.org/acknowledgement/08/38/EPI_ISL_14960838.json"
83329 "USA/WA-PHL-026301/2022" "EPI_ISL_14561818" "?" "Drew MacKellar et al" "WA PHL" "Washington State Department of Health Public Health Laboratories" "https://www.epicov.org/acknowledgement/18/18/EPI_ISL_14561818.json"
83330 "USA/WA-PHL-026302/2022" "EPI_ISL_14561819" "?" "Drew MacKellar et al" "Central Washington Hospital" "Washington State Department of Health Public Health Laboratories" "https://www.epicov.org/acknowledgement/18/19/EPI_ISL_14561819.json"
83331 "USA/WA-PHL-026303/2022" "EPI_ISL_14561820" "?" "Drew MacKellar et al" "Central Washington Hospital" "Washington State Department of Health Public Health Laboratories" "https://www.epicov.org/acknowledgement/18/20/EPI_ISL_14561820.json"
83332 "USA/WA-PHL-026304/2022" "EPI_ISL_14561821" "?" "Drew MacKellar et al" "Central Washington Hospital" "Washington State Department of Health Public Health Laboratories" "https://www.epicov.org/acknowledgement/18/21/EPI_ISL_14561821.json"
83333 "USA/WA-PHL-026305/2022" "EPI_ISL_14561822" "?" "Drew MacKellar et al" "Central Washington Hospital" "Washington State Department of Health Public Health Laboratories" "https://www.epicov.org/acknowledgement/18/22/EPI_ISL_14561822.json"
83334 "USA/WA-PHL-026306/2022" "EPI_ISL_14561823" "?" "Drew MacKellar et al" "Central Washington Hospital" "Washington State Department of Health Public Health Laboratories" "https://www.epicov.org/acknowledgement/18/23/EPI_ISL_14561823.json"
83335 "USA/WA-PHL-026307/2022" "EPI_ISL_14960839" "?" "Drew MacKellar et al" "Central Washington Hospital" "Washington State Department of Health Public Health Laboratories" "https://www.epicov.org/acknowledgement/08/39/EPI_ISL_14960839.json"
83336 "USA/WA-PHL-026308/2022" "EPI_ISL_14561824" "?" "Drew MacKellar et al" "Central Washington Hospital" "Washington State Department of Health Public Health Laboratories" "https://www.epicov.org/acknowledgement/18/24/EPI_ISL_14561824.json"
83337 "USA/WA-PHL-026309/2022" "EPI_ISL_14561825" "?" "Drew MacKellar et al" "Central Washington Hospital" "Washington State Department of Health Public Health Laboratories" "https://www.epicov.org/acknowledgement/18/25/EPI_ISL_14561825.json"
83338 "USA/WA-PHL-026310/2022" "EPI_ISL_14721121" "?" "Drew MacKellar et al" "Central Washington Hospital & Clinics" "Washington State Department of Health Public Health Laboratories" "https://www.epicov.org/acknowledgement/11/21/EPI_ISL_14721121.json"
83339 "USA/WA-PHL-026311/2022" "EPI_ISL_14561826" "?" "Drew MacKellar et al" "Central Washington Hospital" "Washington State Department of Health Public Health Laboratories" "https://www.epicov.org/acknowledgement/18/26/EPI_ISL_14561826.json"
83340 "USA/WA-PHL-026312/2022" "EPI_ISL_14561827" "?" "Drew MacKellar et al" "Central Washington Hospital" "Washington State Department of Health Public Health Laboratories" "https://www.epicov.org/acknowledgement/18/27/EPI_ISL_14561827.json"
83341 "USA/WA-PHL-026313/2022" "EPI_ISL_14561828" "?" "Drew MacKellar et al" "Central Washington Hospital" "Washington State Department of Health Public Health Laboratories" "https://www.epicov.org/acknowledgement/18/28/EPI_ISL_14561828.json"
83342 "USA/WA-PHL-026314/2022" "EPI_ISL_14721122" "?" "Drew MacKellar et al" "Central Washington Hospital & Clinics" "Washington State Department of Health Public Health Laboratories" "https://www.epicov.org/acknowledgement/11/22/EPI_ISL_14721122.json"
83343 "USA/WA-PHL-026315/2022" "EPI_ISL_14561829" "?" "Drew MacKellar et al" "Central Washington Hospital" "Washington State Department of Health Public Health Laboratories" "https://www.epicov.org/acknowledgement/18/29/EPI_ISL_14561829.json"
83344 "USA/WA-PHL-026316/2022" "EPI_ISL_14561830" "?" "Drew MacKellar et al" "Central Washington Hospital" "Washington State Department of Health Public Health Laboratories" "https://www.epicov.org/acknowledgement/18/30/EPI_ISL_14561830.json"
83345 "USA/WA-PHL-026317/2022" "EPI_ISL_14561831" "?" "Drew MacKellar et al" "Central Washington Hospital" "Washington State Department of Health Public Health Laboratories" "https://www.epicov.org/acknowledgement/18/31/EPI_ISL_14561831.json"
83346 "USA/WA-PHL-026318/2022" "EPI_ISL_14721123" "?" "Drew MacKellar et al" "Central Washington Hospital & Clinics" "Washington State Department of Health Public Health Laboratories" "https://www.epicov.org/acknowledgement/11/23/EPI_ISL_14721123.json"
83347 "USA/WA-PHL-026319/2022" "EPI_ISL_14960840" "?" "Drew MacKellar et al" "Central Washington Hospital" "Washington State Department of Health Public Health Laboratories" "https://www.epicov.org/acknowledgement/08/40/EPI_ISL_14960840.json"
83348 "USA/WA-PHL-026320/2022" "EPI_ISL_14561832" "?" "Drew MacKellar et al" "Central Washington Hospital" "Washington State Department of Health Public Health Laboratories" "https://www.epicov.org/acknowledgement/18/32/EPI_ISL_14561832.json"
83349 "USA/WA-PHL-026321/2022" "EPI_ISL_14561833" "?" "Drew MacKellar et al" "Central Washington Hospital" "Washington State Department of Health Public Health Laboratories" "https://www.epicov.org/acknowledgement/18/33/EPI_ISL_14561833.json"
83350 "USA/WA-PHL-026322/2022" "EPI_ISL_14561834" "?" "Drew MacKellar et al" "St Michael Medical Center" "Washington State Department of Health Public Health Laboratories" "https://www.epicov.org/acknowledgement/18/34/EPI_ISL_14561834.json"
83351 "USA/WA-PHL-026323/2022" "EPI_ISL_14561835" "?" "Drew MacKellar et al" "St Michael Medical Center" "Washington State Department of Health Public Health Laboratories" "https://www.epicov.org/acknowledgement/18/35/EPI_ISL_14561835.json"
83352 "USA/WA-PHL-026325/2022" "EPI_ISL_14561836" "?" "Drew MacKellar et al" "St Michael Medical Center" "Washington State Department of Health Public Health Laboratories" "https://www.epicov.org/acknowledgement/18/36/EPI_ISL_14561836.json"
83353 "USA/WA-PHL-026326/2022" "EPI_ISL_14561837" "?" "Drew MacKellar et al" "St Michael Medical Center" "Washington State Department of Health Public Health Laboratories" "https://www.epicov.org/acknowledgement/18/37/EPI_ISL_14561837.json"
83354 "USA/WA-PHL-026327/2022" "EPI_ISL_14561838" "?" "Drew MacKellar et al" "St Michael Medical Center" "Washington State Department of Health Public Health Laboratories" "https://www.epicov.org/acknowledgement/18/38/EPI_ISL_14561838.json"
83355 "USA/WA-PHL-026328/2022" "EPI_ISL_14561839" "?" "Drew MacKellar et al" "St Michael Medical Center" "Washington State Department of Health Public Health Laboratories" "https://www.epicov.org/acknowledgement/18/39/EPI_ISL_14561839.json"
83356 "USA/WA-PHL-026330/2022" "EPI_ISL_14561840" "?" "Drew MacKellar et al" "St Michael Medical Center" "Washington State Department of Health Public Health Laboratories" "https://www.epicov.org/acknowledgement/18/40/EPI_ISL_14561840.json"
83357 "USA/WA-PHL-026331/2022" "EPI_ISL_14561841" "?" "Drew MacKellar et al" "St Michael Medical Center" "Washington State Department of Health Public Health Laboratories" "https://www.epicov.org/acknowledgement/18/41/EPI_ISL_14561841.json"
83358 "USA/WA-PHL-026332/2022" "EPI_ISL_14561842" "?" "Drew MacKellar et al" "St Michael Medical Center" "Washington State Department of Health Public Health Laboratories" "https://www.epicov.org/acknowledgement/18/42/EPI_ISL_14561842.json"
83359 "USA/WA-PHL-026333/2022" "EPI_ISL_14721124" "?" "Drew MacKellar et al" "St Michael Medical Center" "Washington State Department of Health Public Health Laboratories" "https://www.epicov.org/acknowledgement/11/24/EPI_ISL_14721124.json"
83360 "USA/WA-PHL-026334/2022" "EPI_ISL_14561843" "?" "Drew MacKellar et al" "WA PHL" "Washington State Department of Health Public Health Laboratories" "https://www.epicov.org/acknowledgement/18/43/EPI_ISL_14561843.json"
83361 "USA/WA-PHL-026335/2022" "EPI_ISL_14561844" "?" "Drew MacKellar et al" "WA PHL" "Washington State Department of Health Public Health Laboratories" "https://www.epicov.org/acknowledgement/18/44/EPI_ISL_14561844.json"
83362 "USA/WA-PHL-026336/2022" "EPI_ISL_14960841" "?" "Drew MacKellar et al" "WA PHL" "Washington State Department of Health Public Health Laboratories" "https://www.epicov.org/acknowledgement/08/41/EPI_ISL_14960841.json"
83363 "USA/WA-PHL-026337/2022" "EPI_ISL_14960842" "?" "Drew MacKellar et al" "WA PHL" "Washington State Department of Health Public Health Laboratories" "https://www.epicov.org/acknowledgement/08/42/EPI_ISL_14960842.json"
83364 "USA/WA-PHL-026338/2022" "EPI_ISL_14960843" "?" "Drew MacKellar et al" "WA PHL" "Washington State Department of Health Public Health Laboratories" "https://www.epicov.org/acknowledgement/08/43/EPI_ISL_14960843.json"
83365 "USA/WA-PHL-026339/2022" "EPI_ISL_14721125" "?" "Drew MacKellar et al" "Washington State Department of Health Public Health Laboratories" "Washington State Department of Health Public Health Laboratories" "https://www.epicov.org/acknowledgement/11/25/EPI_ISL_14721125.json"
83366 "USA/WA-PHL-026340/2022" "EPI_ISL_14960844" "?" "Drew MacKellar et al" "WA PHL" "Washington State Department of Health Public Health Laboratories" "https://www.epicov.org/acknowledgement/08/44/EPI_ISL_14960844.json"
83367 "USA/WA-PHL-026341/2022" "EPI_ISL_14561845" "?" "Drew MacKellar et al" "WA PHL" "Washington State Department of Health Public Health Laboratories" "https://www.epicov.org/acknowledgement/18/45/EPI_ISL_14561845.json"
83368 "USA/WA-PHL-026342/2022" "EPI_ISL_14561846" "?" "Drew MacKellar et al" "WA PHL" "Washington State Department of Health Public Health Laboratories" "https://www.epicov.org/acknowledgement/18/46/EPI_ISL_14561846.json"
83369 "USA/WA-PHL-026343/2022" "EPI_ISL_14960845" "?" "Drew MacKellar et al" "WA PHL" "Washington State Department of Health Public Health Laboratories" "https://www.epicov.org/acknowledgement/08/45/EPI_ISL_14960845.json"
83370 "USA/WA-PHL-026344/2022" "EPI_ISL_14960846" "?" "Drew MacKellar et al" "WA PHL" "Washington State Department of Health Public Health Laboratories" "https://www.epicov.org/acknowledgement/08/46/EPI_ISL_14960846.json"
83371 "USA/WA-PHL-026345/2022" "EPI_ISL_14721126" "?" "Drew MacKellar et al" "Washington State Department of Health Public Health Laboratories" "Washington State Department of Health Public Health Laboratories" "https://www.epicov.org/acknowledgement/11/26/EPI_ISL_14721126.json"
83372 "USA/WA-PHL-026346/2022" "EPI_ISL_14960847" "?" "Drew MacKellar et al" "WA PHL" "Washington State Department of Health Public Health Laboratories" "https://www.epicov.org/acknowledgement/08/47/EPI_ISL_14960847.json"
83373 "USA/WA-PHL-026347/2022" "EPI_ISL_14561847" "?" "Drew MacKellar et al" "WA PHL" "Washington State Department of Health Public Health Laboratories" "https://www.epicov.org/acknowledgement/18/47/EPI_ISL_14561847.json"
83374 "USA/WA-PHL-026348/2022" "EPI_ISL_14960848" "?" "Drew MacKellar et al" "WA PHL" "Washington State Department of Health Public Health Laboratories" "https://www.epicov.org/acknowledgement/08/48/EPI_ISL_14960848.json"
83375 "USA/WA-PHL-026349/2022" "EPI_ISL_14721127" "?" "Drew MacKellar et al" "Washington State Department of Health Public Health Laboratories" "Washington State Department of Health Public Health Laboratories" "https://www.epicov.org/acknowledgement/11/27/EPI_ISL_14721127.json"
83376 "USA/WA-PHL-026350/2022" "EPI_ISL_14561848" "?" "Drew MacKellar et al" "WA PHL" "Washington State Department of Health Public Health Laboratories" "https://www.epicov.org/acknowledgement/18/48/EPI_ISL_14561848.json"
83377 "USA/WA-PHL-026351/2022" "EPI_ISL_14561849" "?" "Drew MacKellar et al" "WA PHL" "Washington State Department of Health Public Health Laboratories" "https://www.epicov.org/acknowledgement/18/49/EPI_ISL_14561849.json"
83378 "USA/WA-PHL-026352/2022" "EPI_ISL_14721128" "?" "Drew MacKellar et al" "Washington State Department of Health Public Health Laboratories" "Washington State Department of Health Public Health Laboratories" "https://www.epicov.org/acknowledgement/11/28/EPI_ISL_14721128.json"
83379 "USA/WA-PHL-026353/2022" "EPI_ISL_14561850" "?" "Drew MacKellar et al" "WA PHL" "Washington State Department of Health Public Health Laboratories" "https://www.epicov.org/acknowledgement/18/50/EPI_ISL_14561850.json"
83380 "USA/WA-PHL-026354/2022" "EPI_ISL_14561851" "?" "Drew MacKellar et al" "Central Washington Hospital" "Washington State Department of Health Public Health Laboratories" "https://www.epicov.org/acknowledgement/18/51/EPI_ISL_14561851.json"
83381 "USA/WA-PHL-026355/2022" "EPI_ISL_14960849" "?" "Drew MacKellar et al" "Central Washington Hospital" "Washington State Department of Health Public Health Laboratories" "https://www.epicov.org/acknowledgement/08/49/EPI_ISL_14960849.json"
83382 "USA/WA-PHL-026356/2022" "EPI_ISL_14960850" "?" "Drew MacKellar et al" "Central Washington Hospital" "Washington State Department of Health Public Health Laboratories" "https://www.epicov.org/acknowledgement/08/50/EPI_ISL_14960850.json"
83383 "USA/WA-PHL-026357/2022" "EPI_ISL_14561852" "?" "Drew MacKellar et al" "Central Washington Hospital" "Washington State Department of Health Public Health Laboratories" "https://www.epicov.org/acknowledgement/18/52/EPI_ISL_14561852.json"
83384 "USA/WA-PHL-026358/2022" "EPI_ISL_14561853" "?" "Drew MacKellar et al" "Central Washington Hospital" "Washington State Department of Health Public Health Laboratories" "https://www.epicov.org/acknowledgement/18/53/EPI_ISL_14561853.json"
83385 "USA/WA-PHL-026359/2022" "EPI_ISL_14561854" "?" "Drew MacKellar et al" "Central Washington Hospital" "Washington State Department of Health Public Health Laboratories" "https://www.epicov.org/acknowledgement/18/54/EPI_ISL_14561854.json"
83386 "USA/WA-PHL-026360/2022" "EPI_ISL_14561855" "?" "Drew MacKellar et al" "Central Washington Hospital" "Washington State Department of Health Public Health Laboratories" "https://www.epicov.org/acknowledgement/18/55/EPI_ISL_14561855.json"
83387 "USA/WA-PHL-026361/2022" "EPI_ISL_14561856" "?" "Drew MacKellar et al" "Central Washington Hospital" "Washington State Department of Health Public Health Laboratories" "https://www.epicov.org/acknowledgement/18/56/EPI_ISL_14561856.json"
83388 "USA/WA-PHL-026362/2022" "EPI_ISL_14561857" "?" "Drew MacKellar et al" "Central Washington Hospital" "Washington State Department of Health Public Health Laboratories" "https://www.epicov.org/acknowledgement/18/57/EPI_ISL_14561857.json"
83389 "USA/WA-PHL-026363/2022" "EPI_ISL_14561858" "?" "Drew MacKellar et al" "Central Washington Hospital" "Washington State Department of Health Public Health Laboratories" "https://www.epicov.org/acknowledgement/18/58/EPI_ISL_14561858.json"
83390 "USA/WA-PHL-026364/2022" "EPI_ISL_14561859" "?" "Drew MacKellar et al" "Central Washington Hospital" "Washington State Department of Health Public Health Laboratories" "https://www.epicov.org/acknowledgement/18/59/EPI_ISL_14561859.json"
83391 "USA/WA-PHL-026365/2022" "EPI_ISL_14960851" "?" "Drew MacKellar et al" "Central Washington Hospital" "Washington State Department of Health Public Health Laboratories" "https://www.epicov.org/acknowledgement/08/51/EPI_ISL_14960851.json"
83392 "USA/WA-PHL-026366/2022" "EPI_ISL_14960852" "?" "Drew MacKellar et al" "Central Washington Hospital" "Washington State Department of Health Public Health Laboratories" "https://www.epicov.org/acknowledgement/08/52/EPI_ISL_14960852.json"
83393 "USA/WA-PHL-026367/2022" "EPI_ISL_14561860" "?" "Drew MacKellar et al" "Central Washington Hospital" "Washington State Department of Health Public Health Laboratories" "https://www.epicov.org/acknowledgement/18/60/EPI_ISL_14561860.json"
83394 "USA/WA-PHL-026368/2022" "EPI_ISL_14561861" "?" "Drew MacKellar et al" "Central Washington Hospital" "Washington State Department of Health Public Health Laboratories" "https://www.epicov.org/acknowledgement/18/61/EPI_ISL_14561861.json"
83395 "USA/WA-PHL-026369/2022" "EPI_ISL_14561862" "?" "Drew MacKellar et al" "Central Washington Hospital" "Washington State Department of Health Public Health Laboratories" "https://www.epicov.org/acknowledgement/18/62/EPI_ISL_14561862.json"
83396 "USA/WA-PHL-026370/2022" "EPI_ISL_14960853" "?" "Drew MacKellar et al" "Central Washington Hospital" "Washington State Department of Health Public Health Laboratories" "https://www.epicov.org/acknowledgement/08/53/EPI_ISL_14960853.json"
83397 "USA/WA-PHL-026371/2022" "EPI_ISL_14561863" "?" "Drew MacKellar et al" "Central Washington Hospital" "Washington State Department of Health Public Health Laboratories" "https://www.epicov.org/acknowledgement/18/63/EPI_ISL_14561863.json"
83398 "USA/WA-PHL-026372/2022" "EPI_ISL_14561864" "?" "Drew MacKellar et al" "Central Washington Hospital" "Washington State Department of Health Public Health Laboratories" "https://www.epicov.org/acknowledgement/18/64/EPI_ISL_14561864.json"
83399 "USA/WA-PHL-026373/2022" "EPI_ISL_14960854" "?" "Drew MacKellar et al" "Central Washington Hospital" "Washington State Department of Health Public Health Laboratories" "https://www.epicov.org/acknowledgement/08/54/EPI_ISL_14960854.json"
83400 "USA/WA-PHL-026374/2022" "EPI_ISL_14960855" "?" "Drew MacKellar et al" "Central Washington Hospital" "Washington State Department of Health Public Health Laboratories" "https://www.epicov.org/acknowledgement/08/55/EPI_ISL_14960855.json"
83401 "USA/WA-PHL-026375/2022" "EPI_ISL_14561865" "?" "Drew MacKellar et al" "Central Washington Hospital" "Washington State Department of Health Public Health Laboratories" "https://www.epicov.org/acknowledgement/18/65/EPI_ISL_14561865.json"
83402 "USA/WA-PHL-026376/2022" "EPI_ISL_14960856" "?" "Drew MacKellar et al" "Central Washington Hospital" "Washington State Department of Health Public Health Laboratories" "https://www.epicov.org/acknowledgement/08/56/EPI_ISL_14960856.json"
83403 "USA/WA-PHL-026377/2022" "EPI_ISL_14721129" "?" "Drew MacKellar et al" "Central Washington Hospital & Clinics" "Washington State Department of Health Public Health Laboratories" "https://www.epicov.org/acknowledgement/11/29/EPI_ISL_14721129.json"
83404 "USA/WA-PHL-026378/2022" "EPI_ISL_14960857" "?" "Drew MacKellar et al" "Central Washington Hospital" "Washington State Department of Health Public Health Laboratories" "https://www.epicov.org/acknowledgement/08/57/EPI_ISL_14960857.json"
83405 "USA/WA-PHL-026379/2022" "EPI_ISL_14561866" "?" "Drew MacKellar et al" "Central Washington Hospital" "Washington State Department of Health Public Health Laboratories" "https://www.epicov.org/acknowledgement/18/66/EPI_ISL_14561866.json"
83406 "USA/WA-PHL-026380/2022" "EPI_ISL_14561867" "?" "Drew MacKellar et al" "Central Washington Hospital" "Washington State Department of Health Public Health Laboratories" "https://www.epicov.org/acknowledgement/18/67/EPI_ISL_14561867.json"
83407 "USA/WA-PHL-026381/2022" "EPI_ISL_14561868" "?" "Drew MacKellar et al" "Central Washington Hospital" "Washington State Department of Health Public Health Laboratories" "https://www.epicov.org/acknowledgement/18/68/EPI_ISL_14561868.json"
83408 "USA/WA-PHL-026382/2022" "EPI_ISL_14561869" "?" "Drew MacKellar et al" "Central Washington Hospital" "Washington State Department of Health Public Health Laboratories" "https://www.epicov.org/acknowledgement/18/69/EPI_ISL_14561869.json"
83409 "USA/WA-PHL-026383/2022" "EPI_ISL_14960858" "?" "Drew MacKellar et al" "Central Washington Hospital" "Washington State Department of Health Public Health Laboratories" "https://www.epicov.org/acknowledgement/08/58/EPI_ISL_14960858.json"
83410 "USA/WA-PHL-026384/2022" "EPI_ISL_14561870" "?" "Drew MacKellar et al" "Central Washington Hospital" "Washington State Department of Health Public Health Laboratories" "https://www.epicov.org/acknowledgement/18/70/EPI_ISL_14561870.json"
83411 "USA/WA-PHL-026385/2022" "EPI_ISL_14960859" "?" "Drew MacKellar et al" "Central Washington Hospital" "Washington State Department of Health Public Health Laboratories" "https://www.epicov.org/acknowledgement/08/59/EPI_ISL_14960859.json"
83412 "USA/WA-PHL-026386/2022" "EPI_ISL_14561871" "?" "Drew MacKellar et al" "Central Washington Hospital" "Washington State Department of Health Public Health Laboratories" "https://www.epicov.org/acknowledgement/18/71/EPI_ISL_14561871.json"
83413 "USA/WA-PHL-026387/2022" "EPI_ISL_14721130" "?" "Drew MacKellar et al" "Central Washington Hospital & Clinics" "Washington State Department of Health Public Health Laboratories" "https://www.epicov.org/acknowledgement/11/30/EPI_ISL_14721130.json"
83414 "USA/WA-PHL-026388/2022" "EPI_ISL_14561872" "?" "Drew MacKellar et al" "Central Washington Hospital" "Washington State Department of Health Public Health Laboratories" "https://www.epicov.org/acknowledgement/18/72/EPI_ISL_14561872.json"
83415 "USA/WA-PHL-026389/2022" "EPI_ISL_14561873" "?" "Drew MacKellar et al" "Central Washington Hospital" "Washington State Department of Health Public Health Laboratories" "https://www.epicov.org/acknowledgement/18/73/EPI_ISL_14561873.json"
83416 "USA/WA-PHL-026390/2022" "EPI_ISL_14561874" "?" "Drew MacKellar et al" "Central Washington Hospital" "Washington State Department of Health Public Health Laboratories" "https://www.epicov.org/acknowledgement/18/74/EPI_ISL_14561874.json"
83417 "USA/WA-PHL-026391/2022" "EPI_ISL_14960860" "?" "Drew MacKellar et al" "Central Washington Hospital" "Washington State Department of Health Public Health Laboratories" "https://www.epicov.org/acknowledgement/08/60/EPI_ISL_14960860.json"
83418 "USA/WA-PHL-026392/2022" "EPI_ISL_14561875" "?" "Drew MacKellar et al" "Central Washington Hospital" "Washington State Department of Health Public Health Laboratories" "https://www.epicov.org/acknowledgement/18/75/EPI_ISL_14561875.json"
83419 "USA/WA-PHL-026393/2022" "EPI_ISL_14960861" "?" "Drew MacKellar et al" "Central Washington Hospital" "Washington State Department of Health Public Health Laboratories" "https://www.epicov.org/acknowledgement/08/61/EPI_ISL_14960861.json"
83420 "USA/WA-PHL-026394/2022" "EPI_ISL_14960862" "?" "Drew MacKellar et al" "Central Washington Hospital" "Washington State Department of Health Public Health Laboratories" "https://www.epicov.org/acknowledgement/08/62/EPI_ISL_14960862.json"
83421 "USA/WA-PHL-026395/2022" "EPI_ISL_14561876" "?" "Drew MacKellar et al" "Central Washington Hospital" "Washington State Department of Health Public Health Laboratories" "https://www.epicov.org/acknowledgement/18/76/EPI_ISL_14561876.json"
83422 "USA/WA-PHL-026396/2022" "EPI_ISL_14960863" "?" "Drew MacKellar et al" "Central Washington Hospital" "Washington State Department of Health Public Health Laboratories" "https://www.epicov.org/acknowledgement/08/63/EPI_ISL_14960863.json"
83423 "USA/WA-PHL-026397/2022" "EPI_ISL_14561877" "?" "Drew MacKellar et al" "St Michael Medical Center" "Washington State Department of Health Public Health Laboratories" "https://www.epicov.org/acknowledgement/18/77/EPI_ISL_14561877.json"
83424 "USA/WA-PHL-026398/2022" "EPI_ISL_14561878" "?" "Drew MacKellar et al" "St Michael Medical Center" "Washington State Department of Health Public Health Laboratories" "https://www.epicov.org/acknowledgement/18/78/EPI_ISL_14561878.json"
83425 "USA/WA-PHL-026399/2022" "EPI_ISL_14561879" "?" "Drew MacKellar et al" "St Michael Medical Center" "Washington State Department of Health Public Health Laboratories" "https://www.epicov.org/acknowledgement/18/79/EPI_ISL_14561879.json"
83426 "USA/WA-PHL-026400/2022" "EPI_ISL_14960864" "?" "Drew MacKellar et al" "St Michael Medical Center" "Washington State Department of Health Public Health Laboratories" "https://www.epicov.org/acknowledgement/08/64/EPI_ISL_14960864.json"
83427 "USA/WA-PHL-026401/2022" "EPI_ISL_14561880" "?" "Drew MacKellar et al" "St Michael Medical Center" "Washington State Department of Health Public Health Laboratories" "https://www.epicov.org/acknowledgement/18/80/EPI_ISL_14561880.json"
83428 "USA/WA-PHL-026402/2022" "EPI_ISL_14561881" "?" "Drew MacKellar et al" "St Michael Medical Center" "Washington State Department of Health Public Health Laboratories" "https://www.epicov.org/acknowledgement/18/81/EPI_ISL_14561881.json"
83429 "USA/WA-PHL-026403/2022" "EPI_ISL_14561882" "?" "Drew MacKellar et al" "St Michael Medical Center" "Washington State Department of Health Public Health Laboratories" "https://www.epicov.org/acknowledgement/18/82/EPI_ISL_14561882.json"
83430 "USA/WA-PHL-026404/2022" "EPI_ISL_14561883" "?" "Drew MacKellar et al" "St Michael Medical Center" "Washington State Department of Health Public Health Laboratories" "https://www.epicov.org/acknowledgement/18/83/EPI_ISL_14561883.json"
83431 "USA/WA-PHL-026405/2022" "EPI_ISL_14561884" "?" "Drew MacKellar et al" "St Michael Medical Center" "Washington State Department of Health Public Health Laboratories" "https://www.epicov.org/acknowledgement/18/84/EPI_ISL_14561884.json"
83432 "USA/WA-PHL-026406/2022" "EPI_ISL_14561885" "?" "Drew MacKellar et al" "St Michael Medical Center" "Washington State Department of Health Public Health Laboratories" "https://www.epicov.org/acknowledgement/18/85/EPI_ISL_14561885.json"
83433 "USA/WA-PHL-026407/2022" "EPI_ISL_14561886" "?" "Drew MacKellar et al" "St Michael Medical Center" "Washington State Department of Health Public Health Laboratories" "https://www.epicov.org/acknowledgement/18/86/EPI_ISL_14561886.json"
83434 "USA/WA-PHL-026408/2022" "EPI_ISL_14561887" "?" "Drew MacKellar et al" "St Michael Medical Center" "Washington State Department of Health Public Health Laboratories" "https://www.epicov.org/acknowledgement/18/87/EPI_ISL_14561887.json"
83435 "USA/WA-PHL-026410/2022" "EPI_ISL_14561888" "?" "Drew MacKellar et al" "St Michael Medical Center" "Washington State Department of Health Public Health Laboratories" "https://www.epicov.org/acknowledgement/18/88/EPI_ISL_14561888.json"
83436 "USA/WA-PHL-026411/2022" "EPI_ISL_14561889" "?" "Drew MacKellar et al" "St Michael Medical Center" "Washington State Department of Health Public Health Laboratories" "https://www.epicov.org/acknowledgement/18/89/EPI_ISL_14561889.json"
83437 "USA/WA-PHL-026412/2022" "EPI_ISL_14561890" "?" "Drew MacKellar et al" "St Michael Medical Center" "Washington State Department of Health Public Health Laboratories" "https://www.epicov.org/acknowledgement/18/90/EPI_ISL_14561890.json"
83438 "USA/WA-PHL-026413/2022" "EPI_ISL_14561891" "?" "Drew MacKellar et al" "St Michael Medical Center" "Washington State Department of Health Public Health Laboratories" "https://www.epicov.org/acknowledgement/18/91/EPI_ISL_14561891.json"
83439 "USA/WA-PHL-026414/2022" "EPI_ISL_14561892" "?" "Drew MacKellar et al" "St Michael Medical Center" "Washington State Department of Health Public Health Laboratories" "https://www.epicov.org/acknowledgement/18/92/EPI_ISL_14561892.json"
83440 "USA/WA-PHL-026415/2022" "EPI_ISL_14561893" "?" "Drew MacKellar et al" "St Michael Medical Center" "Washington State Department of Health Public Health Laboratories" "https://www.epicov.org/acknowledgement/18/93/EPI_ISL_14561893.json"
83441 "USA/WA-PHL-026416/2022" "EPI_ISL_14561894" "?" "Drew MacKellar et al" "St Michael Medical Center" "Washington State Department of Health Public Health Laboratories" "https://www.epicov.org/acknowledgement/18/94/EPI_ISL_14561894.json"
83442 "USA/WA-PHL-026417/2022" "EPI_ISL_14561895" "?" "Drew MacKellar et al" "St Michael Medical Center" "Washington State Department of Health Public Health Laboratories" "https://www.epicov.org/acknowledgement/18/95/EPI_ISL_14561895.json"
83443 "USA/WA-PHL-026418/2022" "EPI_ISL_14960865" "?" "Drew MacKellar et al" "St Michael Medical Center" "Washington State Department of Health Public Health Laboratories" "https://www.epicov.org/acknowledgement/08/65/EPI_ISL_14960865.json"
83444 "USA/WA-PHL-026419/2022" "EPI_ISL_14561896" "?" "Drew MacKellar et al" "St Michael Medical Center" "Washington State Department of Health Public Health Laboratories" "https://www.epicov.org/acknowledgement/18/96/EPI_ISL_14561896.json"
83445 "USA/WA-PHL-026420/2022" "EPI_ISL_14960866" "?" "Drew MacKellar et al" "St Michael Medical Center" "Washington State Department of Health Public Health Laboratories" "https://www.epicov.org/acknowledgement/08/66/EPI_ISL_14960866.json"
83446 "USA/WA-PHL-026421/2022" "EPI_ISL_14561897" "?" "Drew MacKellar et al" "St Michael Medical Center" "Washington State Department of Health Public Health Laboratories" "https://www.epicov.org/acknowledgement/18/97/EPI_ISL_14561897.json"
83447 "USA/WA-PHL-026422/2022" "EPI_ISL_14561898" "?" "Drew MacKellar et al" "St Michael Medical Center" "Washington State Department of Health Public Health Laboratories" "https://www.epicov.org/acknowledgement/18/98/EPI_ISL_14561898.json"
83448 "USA/WA-PHL-026423/2022" "EPI_ISL_14837355" "?" "Drew MacKellar et al" "Atlas Genomics" "Washington State Department of Health Public Health Laboratories" "https://www.epicov.org/acknowledgement/73/55/EPI_ISL_14837355.json"
83449 "USA/WA-PHL-026424/2022" "EPI_ISL_14837356" "?" "Drew MacKellar et al" "Atlas Genomics" "Washington State Department of Health Public Health Laboratories" "https://www.epicov.org/acknowledgement/73/56/EPI_ISL_14837356.json"
83450 "USA/WA-PHL-026425/2022" "EPI_ISL_14837357" "?" "Drew MacKellar et al" "Atlas Genomics" "Washington State Department of Health Public Health Laboratories" "https://www.epicov.org/acknowledgement/73/57/EPI_ISL_14837357.json"
83451 "USA/WA-PHL-026426/2022" "EPI_ISL_14837358" "?" "Drew MacKellar et al" "Atlas Genomics" "Washington State Department of Health Public Health Laboratories" "https://www.epicov.org/acknowledgement/73/58/EPI_ISL_14837358.json"
83452 "USA/WA-PHL-026427/2022" "EPI_ISL_14837359" "?" "Drew MacKellar et al" "Atlas Genomics" "Washington State Department of Health Public Health Laboratories" "https://www.epicov.org/acknowledgement/73/59/EPI_ISL_14837359.json"
83453 "USA/WA-PHL-026429/2022" "EPI_ISL_14837360" "?" "Drew MacKellar et al" "Atlas Genomics" "Washington State Department of Health Public Health Laboratories" "https://www.epicov.org/acknowledgement/73/60/EPI_ISL_14837360.json"
83454 "USA/WA-PHL-026430/2022" "EPI_ISL_14837361" "?" "Drew MacKellar et al" "Atlas Genomics" "Washington State Department of Health Public Health Laboratories" "https://www.epicov.org/acknowledgement/73/61/EPI_ISL_14837361.json"
83455 "USA/WA-PHL-026431/2022" "EPI_ISL_14837362" "?" "Drew MacKellar et al" "Atlas Genomics" "Washington State Department of Health Public Health Laboratories" "https://www.epicov.org/acknowledgement/73/62/EPI_ISL_14837362.json"
83456 "USA/WA-PHL-026432/2022" "EPI_ISL_14837363" "?" "Drew MacKellar et al" "Atlas Genomics" "Washington State Department of Health Public Health Laboratories" "https://www.epicov.org/acknowledgement/73/63/EPI_ISL_14837363.json"
83457 "USA/WA-PHL-026433/2022" "EPI_ISL_14837364" "?" "Drew MacKellar et al" "Atlas Genomics" "Washington State Department of Health Public Health Laboratories" "https://www.epicov.org/acknowledgement/73/64/EPI_ISL_14837364.json"
83458 "USA/WA-PHL-026434/2022" "EPI_ISL_14837365" "?" "Drew MacKellar et al" "Atlas Genomics" "Washington State Department of Health Public Health Laboratories" "https://www.epicov.org/acknowledgement/73/65/EPI_ISL_14837365.json"
83459 "USA/WA-PHL-026435/2022" "EPI_ISL_14837366" "?" "Drew MacKellar et al" "Atlas Genomics" "Washington State Department of Health Public Health Laboratories" "https://www.epicov.org/acknowledgement/73/66/EPI_ISL_14837366.json"
83460 "USA/WA-PHL-026436/2022" "EPI_ISL_14837367" "?" "Drew MacKellar et al" "Atlas Genomics" "Washington State Department of Health Public Health Laboratories" "https://www.epicov.org/acknowledgement/73/67/EPI_ISL_14837367.json"
83461 "USA/WA-PHL-026437/2022" "EPI_ISL_14837368" "?" "Drew MacKellar et al" "Atlas Genomics" "Washington State Department of Health Public Health Laboratories" "https://www.epicov.org/acknowledgement/73/68/EPI_ISL_14837368.json"
83462 "USA/WA-PHL-026438/2022" "EPI_ISL_14721131" "?" "Drew MacKellar et al" "Atlas Genomics" "Washington State Department of Health Public Health Laboratories" "https://www.epicov.org/acknowledgement/11/31/EPI_ISL_14721131.json"
83463 "USA/WA-PHL-026439/2022" "EPI_ISL_14721132" "?" "Drew MacKellar et al" "Atlas Genomics" "Washington State Department of Health Public Health Laboratories" "https://www.epicov.org/acknowledgement/11/32/EPI_ISL_14721132.json"
83464 "USA/WA-PHL-026440/2022" "EPI_ISL_14721133" "?" "Drew MacKellar et al" "Atlas Genomics" "Washington State Department of Health Public Health Laboratories" "https://www.epicov.org/acknowledgement/11/33/EPI_ISL_14721133.json"
83465 "USA/WA-PHL-026441/2022" "EPI_ISL_14836592" "?" "Drew MacKellar et al" "Atlas Genomics" "Washington State Department of Health Public Health Laboratories" "https://www.epicov.org/acknowledgement/65/92/EPI_ISL_14836592.json"
83466 "USA/WA-PHL-026442/2022" "EPI_ISL_14837369" "?" "Drew MacKellar et al" "Atlas Genomics" "Washington State Department of Health Public Health Laboratories" "https://www.epicov.org/acknowledgement/73/69/EPI_ISL_14837369.json"
83467 "USA/WA-PHL-026443/2022" "EPI_ISL_14837370" "?" "Drew MacKellar et al" "Atlas Genomics" "Washington State Department of Health Public Health Laboratories" "https://www.epicov.org/acknowledgement/73/70/EPI_ISL_14837370.json"
83468 "USA/WA-PHL-026444/2022" "EPI_ISL_14837371" "?" "Drew MacKellar et al" "Atlas Genomics" "Washington State Department of Health Public Health Laboratories" "https://www.epicov.org/acknowledgement/73/71/EPI_ISL_14837371.json"
83469 "USA/WA-PHL-026445/2022" "EPI_ISL_14960867" "?" "Drew MacKellar et al" "Atlas Genomics" "Washington State Department of Health Public Health Laboratories" "https://www.epicov.org/acknowledgement/08/67/EPI_ISL_14960867.json"
83470 "USA/WA-PHL-026446/2022" "EPI_ISL_14721134" "?" "Drew MacKellar et al" "Atlas Genomics" "Washington State Department of Health Public Health Laboratories" "https://www.epicov.org/acknowledgement/11/34/EPI_ISL_14721134.json"
83471 "USA/WA-PHL-026447/2022" "EPI_ISL_14960868" "?" "Drew MacKellar et al" "Atlas Genomics" "Washington State Department of Health Public Health Laboratories" "https://www.epicov.org/acknowledgement/08/68/EPI_ISL_14960868.json"
83472 "USA/WA-PHL-026448/2022" "EPI_ISL_14960869" "?" "Drew MacKellar et al" "Atlas Genomics" "Washington State Department of Health Public Health Laboratories" "https://www.epicov.org/acknowledgement/08/69/EPI_ISL_14960869.json"
83473 "USA/WA-PHL-026449/2022" "EPI_ISL_14960870" "?" "Drew MacKellar et al" "Atlas Genomics" "Washington State Department of Health Public Health Laboratories" "https://www.epicov.org/acknowledgement/08/70/EPI_ISL_14960870.json"
83474 "USA/WA-PHL-026450/2022" "EPI_ISL_14960871" "?" "Drew MacKellar et al" "Atlas Genomics" "Washington State Department of Health Public Health Laboratories" "https://www.epicov.org/acknowledgement/08/71/EPI_ISL_14960871.json"
83475 "USA/WA-PHL-026451/2022" "EPI_ISL_14960872" "?" "Drew MacKellar et al" "Atlas Genomics" "Washington State Department of Health Public Health Laboratories" "https://www.epicov.org/acknowledgement/08/72/EPI_ISL_14960872.json"
83476 "USA/WA-PHL-026452/2022" "EPI_ISL_14960873" "?" "Drew MacKellar et al" "Atlas Genomics" "Washington State Department of Health Public Health Laboratories" "https://www.epicov.org/acknowledgement/08/73/EPI_ISL_14960873.json"
83477 "USA/WA-PHL-026453/2022" "EPI_ISL_14721135" "?" "Drew MacKellar et al" "Atlas Genomics" "Washington State Department of Health Public Health Laboratories" "https://www.epicov.org/acknowledgement/11/35/EPI_ISL_14721135.json"
83478 "USA/WA-PHL-026454/2022" "EPI_ISL_14960874" "?" "Drew MacKellar et al" "Atlas Genomics" "Washington State Department of Health Public Health Laboratories" "https://www.epicov.org/acknowledgement/08/74/EPI_ISL_14960874.json"
83479 "USA/WA-PHL-026455/2022" "EPI_ISL_14721136" "?" "Drew MacKellar et al" "Atlas Genomics" "Washington State Department of Health Public Health Laboratories" "https://www.epicov.org/acknowledgement/11/36/EPI_ISL_14721136.json"
83480 "USA/WA-PHL-026456/2022" "EPI_ISL_14960875" "?" "Drew MacKellar et al" "Atlas Genomics" "Washington State Department of Health Public Health Laboratories" "https://www.epicov.org/acknowledgement/08/75/EPI_ISL_14960875.json"
83481 "USA/WA-PHL-026457/2022" "EPI_ISL_14721137" "?" "Drew MacKellar et al" "Atlas Genomics" "Washington State Department of Health Public Health Laboratories" "https://www.epicov.org/acknowledgement/11/37/EPI_ISL_14721137.json"
83482 "USA/WA-PHL-026458/2022" "EPI_ISL_14960876" "?" "Drew MacKellar et al" "Atlas Genomics" "Washington State Department of Health Public Health Laboratories" "https://www.epicov.org/acknowledgement/08/76/EPI_ISL_14960876.json"
83483 "USA/WA-PHL-026459/2022" "EPI_ISL_14960877" "?" "Drew MacKellar et al" "Atlas Genomics" "Washington State Department of Health Public Health Laboratories" "https://www.epicov.org/acknowledgement/08/77/EPI_ISL_14960877.json"
83484 "USA/WA-PHL-026460/2022" "EPI_ISL_14960878" "?" "Drew MacKellar et al" "Atlas Genomics" "Washington State Department of Health Public Health Laboratories" "https://www.epicov.org/acknowledgement/08/78/EPI_ISL_14960878.json"
83485 "USA/WA-PHL-026461/2022" "EPI_ISL_14960879" "?" "Drew MacKellar et al" "Atlas Genomics" "Washington State Department of Health Public Health Laboratories" "https://www.epicov.org/acknowledgement/08/79/EPI_ISL_14960879.json"
83486 "USA/WA-PHL-026463/2022" "EPI_ISL_14721138" "?" "Drew MacKellar et al" "Atlas Genomics" "Washington State Department of Health Public Health Laboratories" "https://www.epicov.org/acknowledgement/11/38/EPI_ISL_14721138.json"
83487 "USA/WA-PHL-026464/2022" "EPI_ISL_14960880" "?" "Drew MacKellar et al" "Atlas Genomics" "Washington State Department of Health Public Health Laboratories" "https://www.epicov.org/acknowledgement/08/80/EPI_ISL_14960880.json"
83488 "USA/WA-PHL-026465/2022" "EPI_ISL_14721139" "?" "Drew MacKellar et al" "Atlas Genomics" "Washington State Department of Health Public Health Laboratories" "https://www.epicov.org/acknowledgement/11/39/EPI_ISL_14721139.json"
83489 "USA/WA-PHL-026466/2022" "EPI_ISL_14960881" "?" "Drew MacKellar et al" "Atlas Genomics" "Washington State Department of Health Public Health Laboratories" "https://www.epicov.org/acknowledgement/08/81/EPI_ISL_14960881.json"
83490 "USA/WA-PHL-026467/2022" "EPI_ISL_14721140" "?" "Drew MacKellar et al" "Atlas Genomics" "Washington State Department of Health Public Health Laboratories" "https://www.epicov.org/acknowledgement/11/40/EPI_ISL_14721140.json"
83491 "USA/WA-PHL-026468/2022" "EPI_ISL_14721141" "?" "Drew MacKellar et al" "Atlas Genomics" "Washington State Department of Health Public Health Laboratories" "https://www.epicov.org/acknowledgement/11/41/EPI_ISL_14721141.json"
83492 "USA/WA-PHL-026469/2022" "EPI_ISL_14960882" "?" "Drew MacKellar et al" "Atlas Genomics" "Washington State Department of Health Public Health Laboratories" "https://www.epicov.org/acknowledgement/08/82/EPI_ISL_14960882.json"
83493 "USA/WA-PHL-026470/2022" "EPI_ISL_14960883" "?" "Drew MacKellar et al" "Atlas Genomics" "Washington State Department of Health Public Health Laboratories" "https://www.epicov.org/acknowledgement/08/83/EPI_ISL_14960883.json"
83494 "USA/WA-PHL-026471/2022" "EPI_ISL_14960884" "?" "Drew MacKellar et al" "Atlas Genomics" "Washington State Department of Health Public Health Laboratories" "https://www.epicov.org/acknowledgement/08/84/EPI_ISL_14960884.json"
83495 "USA/WA-PHL-026472/2022" "EPI_ISL_14960885" "?" "Drew MacKellar et al" "Atlas Genomics" "Washington State Department of Health Public Health Laboratories" "https://www.epicov.org/acknowledgement/08/85/EPI_ISL_14960885.json"
83496 "USA/WA-PHL-026473/2022" "EPI_ISL_14960886" "?" "Drew MacKellar et al" "Atlas Genomics" "Washington State Department of Health Public Health Laboratories" "https://www.epicov.org/acknowledgement/08/86/EPI_ISL_14960886.json"
83497 "USA/WA-PHL-026474/2022" "EPI_ISL_14960887" "?" "Drew MacKellar et al" "Atlas Genomics" "Washington State Department of Health Public Health Laboratories" "https://www.epicov.org/acknowledgement/08/87/EPI_ISL_14960887.json"
83498 "USA/WA-PHL-026475/2022" "EPI_ISL_14960888" "?" "Drew MacKellar et al" "Atlas Genomics" "Washington State Department of Health Public Health Laboratories" "https://www.epicov.org/acknowledgement/08/88/EPI_ISL_14960888.json"
83499 "USA/WA-PHL-026476/2022" "EPI_ISL_14721142" "?" "Drew MacKellar et al" "Atlas Genomics" "Washington State Department of Health Public Health Laboratories" "https://www.epicov.org/acknowledgement/11/42/EPI_ISL_14721142.json"
83500 "USA/WA-PHL-026477/2022" "EPI_ISL_14721143" "?" "Drew MacKellar et al" "Atlas Genomics" "Washington State Department of Health Public Health Laboratories" "https://www.epicov.org/acknowledgement/11/43/EPI_ISL_14721143.json"
83501 "USA/WA-PHL-026478/2022" "EPI_ISL_14721144" "?" "Drew MacKellar et al" "Atlas Genomics" "Washington State Department of Health Public Health Laboratories" "https://www.epicov.org/acknowledgement/11/44/EPI_ISL_14721144.json"
83502 "USA/WA-PHL-026479/2022" "EPI_ISL_14721145" "?" "Drew MacKellar et al" "Atlas Genomics" "Washington State Department of Health Public Health Laboratories" "https://www.epicov.org/acknowledgement/11/45/EPI_ISL_14721145.json"
83503 "USA/WA-PHL-026480/2022" "EPI_ISL_14721146" "?" "Drew MacKellar et al" "Atlas Genomics" "Washington State Department of Health Public Health Laboratories" "https://www.epicov.org/acknowledgement/11/46/EPI_ISL_14721146.json"
83504 "USA/WA-PHL-026481/2022" "EPI_ISL_14721147" "?" "Drew MacKellar et al" "Atlas Genomics" "Washington State Department of Health Public Health Laboratories" "https://www.epicov.org/acknowledgement/11/47/EPI_ISL_14721147.json"
83505 "USA/WA-PHL-026482/2022" "EPI_ISL_14721148" "?" "Drew MacKellar et al" "Atlas Genomics" "Washington State Department of Health Public Health Laboratories" "https://www.epicov.org/acknowledgement/11/48/EPI_ISL_14721148.json"
83506 "USA/WA-PHL-026483/2022" "EPI_ISL_14960889" "?" "Drew MacKellar et al" "Atlas Genomics" "Washington State Department of Health Public Health Laboratories" "https://www.epicov.org/acknowledgement/08/89/EPI_ISL_14960889.json"
83507 "USA/WA-PHL-026484/2022" "EPI_ISL_14960890" "?" "Drew MacKellar et al" "Atlas Genomics" "Washington State Department of Health Public Health Laboratories" "https://www.epicov.org/acknowledgement/08/90/EPI_ISL_14960890.json"
83508 "USA/WA-PHL-026485/2022" "EPI_ISL_14960891" "?" "Drew MacKellar et al" "Atlas Genomics" "Washington State Department of Health Public Health Laboratories" "https://www.epicov.org/acknowledgement/08/91/EPI_ISL_14960891.json"
83509 "USA/WA-PHL-026486/2022" "EPI_ISL_14960892" "?" "Drew MacKellar et al" "Atlas Genomics" "Washington State Department of Health Public Health Laboratories" "https://www.epicov.org/acknowledgement/08/92/EPI_ISL_14960892.json"
83510 "USA/WA-PHL-026487/2022" "EPI_ISL_14960893" "?" "Drew MacKellar et al" "Atlas Genomics" "Washington State Department of Health Public Health Laboratories" "https://www.epicov.org/acknowledgement/08/93/EPI_ISL_14960893.json"
83511 "USA/WA-PHL-026488/2022" "EPI_ISL_14960894" "?" "Drew MacKellar et al" "Atlas Genomics" "Washington State Department of Health Public Health Laboratories" "https://www.epicov.org/acknowledgement/08/94/EPI_ISL_14960894.json"
83512 "USA/WA-PHL-026489/2022" "EPI_ISL_14721149" "?" "Drew MacKellar et al" "Atlas Genomics" "Washington State Department of Health Public Health Laboratories" "https://www.epicov.org/acknowledgement/11/49/EPI_ISL_14721149.json"
83513 "USA/WA-PHL-026490/2022" "EPI_ISL_14721150" "?" "Drew MacKellar et al" "Atlas Genomics" "Washington State Department of Health Public Health Laboratories" "https://www.epicov.org/acknowledgement/11/50/EPI_ISL_14721150.json"
83514 "USA/WA-PHL-026491/2022" "EPI_ISL_14960895" "?" "Drew MacKellar et al" "Atlas Genomics" "Washington State Department of Health Public Health Laboratories" "https://www.epicov.org/acknowledgement/08/95/EPI_ISL_14960895.json"
83515 "USA/WA-PHL-026492/2022" "EPI_ISL_14721151" "?" "Drew MacKellar et al" "Atlas Genomics" "Washington State Department of Health Public Health Laboratories" "https://www.epicov.org/acknowledgement/11/51/EPI_ISL_14721151.json"
83516 "USA/WA-PHL-026493/2022" "EPI_ISL_14721152" "?" "Drew MacKellar et al" "Atlas Genomics" "Washington State Department of Health Public Health Laboratories" "https://www.epicov.org/acknowledgement/11/52/EPI_ISL_14721152.json"
83517 "USA/WA-PHL-026494/2022" "EPI_ISL_14721153" "?" "Drew MacKellar et al" "Atlas Genomics" "Washington State Department of Health Public Health Laboratories" "https://www.epicov.org/acknowledgement/11/53/EPI_ISL_14721153.json"
83518 "USA/WA-PHL-026495/2022" "EPI_ISL_14721154" "?" "Drew MacKellar et al" "Atlas Genomics" "Washington State Department of Health Public Health Laboratories" "https://www.epicov.org/acknowledgement/11/54/EPI_ISL_14721154.json"
83519 "USA/WA-PHL-026496/2022" "EPI_ISL_14960896" "?" "Drew MacKellar et al" "Atlas Genomics" "Washington State Department of Health Public Health Laboratories" "https://www.epicov.org/acknowledgement/08/96/EPI_ISL_14960896.json"
83520 "USA/WA-PHL-026497/2022" "EPI_ISL_14960897" "?" "Drew MacKellar et al" "Atlas Genomics" "Washington State Department of Health Public Health Laboratories" "https://www.epicov.org/acknowledgement/08/97/EPI_ISL_14960897.json"
83521 "USA/WA-PHL-026498/2022" "EPI_ISL_14960898" "?" "Drew MacKellar et al" "Atlas Genomics" "Washington State Department of Health Public Health Laboratories" "https://www.epicov.org/acknowledgement/08/98/EPI_ISL_14960898.json"
83522 "USA/WA-PHL-026499/2022" "EPI_ISL_14960899" "?" "Drew MacKellar et al" "Atlas Genomics" "Washington State Department of Health Public Health Laboratories" "https://www.epicov.org/acknowledgement/08/99/EPI_ISL_14960899.json"
83523 "USA/WA-PHL-026500/2022" "EPI_ISL_14960900" "?" "Drew MacKellar et al" "Atlas Genomics" "Washington State Department of Health Public Health Laboratories" "https://www.epicov.org/acknowledgement/09/00/EPI_ISL_14960900.json"
83524 "USA/WA-PHL-026501/2022" "EPI_ISL_14960901" "?" "Drew MacKellar et al" "Atlas Genomics" "Washington State Department of Health Public Health Laboratories" "https://www.epicov.org/acknowledgement/09/01/EPI_ISL_14960901.json"
83525 "USA/WA-PHL-026502/2022" "EPI_ISL_14960902" "?" "Drew MacKellar et al" "Atlas Genomics" "Washington State Department of Health Public Health Laboratories" "https://www.epicov.org/acknowledgement/09/02/EPI_ISL_14960902.json"
83526 "USA/WA-PHL-026503/2022" "EPI_ISL_14960903" "?" "Drew MacKellar et al" "Atlas Genomics" "Washington State Department of Health Public Health Laboratories" "https://www.epicov.org/acknowledgement/09/03/EPI_ISL_14960903.json"
83527 "USA/WA-PHL-026504/2022" "EPI_ISL_14721155" "?" "Drew MacKellar et al" "Atlas Genomics" "Washington State Department of Health Public Health Laboratories" "https://www.epicov.org/acknowledgement/11/55/EPI_ISL_14721155.json"
83528 "USA/WA-PHL-026505/2022" "EPI_ISL_14960904" "?" "Drew MacKellar et al" "Atlas Genomics" "Washington State Department of Health Public Health Laboratories" "https://www.epicov.org/acknowledgement/09/04/EPI_ISL_14960904.json"
83529 "USA/WA-PHL-026507/2022" "EPI_ISL_14721156" "?" "Drew MacKellar et al" "Atlas Genomics" "Washington State Department of Health Public Health Laboratories" "https://www.epicov.org/acknowledgement/11/56/EPI_ISL_14721156.json"
83530 "USA/WA-PHL-026508/2022" "EPI_ISL_14721157" "?" "Drew MacKellar et al" "Atlas Genomics" "Washington State Department of Health Public Health Laboratories" "https://www.epicov.org/acknowledgement/11/57/EPI_ISL_14721157.json"
83531 "USA/WA-PHL-026509/2022" "EPI_ISL_14721158" "?" "Drew MacKellar et al" "Atlas Genomics" "Washington State Department of Health Public Health Laboratories" "https://www.epicov.org/acknowledgement/11/58/EPI_ISL_14721158.json"
83532 "USA/WA-PHL-026510/2022" "EPI_ISL_14721159" "?" "Drew MacKellar et al" "Atlas Genomics" "Washington State Department of Health Public Health Laboratories" "https://www.epicov.org/acknowledgement/11/59/EPI_ISL_14721159.json"
83533 "USA/WA-PHL-026512/2022" "EPI_ISL_14721160" "?" "Drew MacKellar et al" "Atlas Genomics" "Washington State Department of Health Public Health Laboratories" "https://www.epicov.org/acknowledgement/11/60/EPI_ISL_14721160.json"
83534 "USA/WA-PHL-026513/2022" "EPI_ISL_14721161" "?" "Drew MacKellar et al" "Atlas Genomics" "Washington State Department of Health Public Health Laboratories" "https://www.epicov.org/acknowledgement/11/61/EPI_ISL_14721161.json"
83535 "USA/WA-PHL-026514/2022" "EPI_ISL_14721162" "?" "Drew MacKellar et al" "Atlas Genomics" "Washington State Department of Health Public Health Laboratories" "https://www.epicov.org/acknowledgement/11/62/EPI_ISL_14721162.json"
83536 "USA/WA-PHL-026515/2022" "EPI_ISL_14721163" "?" "Drew MacKellar et al" "Atlas Genomics" "Washington State Department of Health Public Health Laboratories" "https://www.epicov.org/acknowledgement/11/63/EPI_ISL_14721163.json"
83537 "USA/WA-PHL-026516/2022" "EPI_ISL_14721164" "?" "Drew MacKellar et al" "Atlas Genomics" "Washington State Department of Health Public Health Laboratories" "https://www.epicov.org/acknowledgement/11/64/EPI_ISL_14721164.json"
83538 "USA/WA-PHL-026519/2022" "EPI_ISL_14721165" "?" "Drew MacKellar et al" "Central Washington Hospital & Clinics" "Washington State Department of Health Public Health Laboratories" "https://www.epicov.org/acknowledgement/11/65/EPI_ISL_14721165.json"
83539 "USA/WA-PHL-026520/2022" "EPI_ISL_14721166" "?" "Drew MacKellar et al" "Washington State Department of Health Public Health Laboratories" "Washington State Department of Health Public Health Laboratories" "https://www.epicov.org/acknowledgement/11/66/EPI_ISL_14721166.json"
83540 "USA/WA-PHL-026521/2022" "EPI_ISL_14721167" "?" "Drew MacKellar et al" "Washington State Department of Health Public Health Laboratories" "Washington State Department of Health Public Health Laboratories" "https://www.epicov.org/acknowledgement/11/67/EPI_ISL_14721167.json"
83541 "USA/WA-PHL-026522/2022" "EPI_ISL_14960905" "?" "Drew MacKellar et al" "WA PHL" "Washington State Department of Health Public Health Laboratories" "https://www.epicov.org/acknowledgement/09/05/EPI_ISL_14960905.json"
83542 "USA/WA-PHL-026523/2022" "EPI_ISL_14960906" "?" "Drew MacKellar et al" "WA PHL" "Washington State Department of Health Public Health Laboratories" "https://www.epicov.org/acknowledgement/09/06/EPI_ISL_14960906.json"
83543 "USA/WA-PHL-026524/2022" "EPI_ISL_14721168" "?" "Drew MacKellar et al" "Washington State Department of Health Public Health Laboratories" "Washington State Department of Health Public Health Laboratories" "https://www.epicov.org/acknowledgement/11/68/EPI_ISL_14721168.json"
83544 "USA/WA-PHL-026525/2022" "EPI_ISL_14960907" "?" "Drew MacKellar et al" "WA PHL" "Washington State Department of Health Public Health Laboratories" "https://www.epicov.org/acknowledgement/09/07/EPI_ISL_14960907.json"
83545 "USA/WA-PHL-026526/2022" "EPI_ISL_14721169" "?" "Drew MacKellar et al" "Washington State Department of Health Public Health Laboratories" "Washington State Department of Health Public Health Laboratories" "https://www.epicov.org/acknowledgement/11/69/EPI_ISL_14721169.json"
83546 "USA/WA-PHL-026527/2022" "EPI_ISL_14721170" "?" "Drew MacKellar et al" "Central Washington Hospital & Clinics" "Washington State Department of Health Public Health Laboratories" "https://www.epicov.org/acknowledgement/11/70/EPI_ISL_14721170.json"
83547 "USA/WA-PHL-026528/2022" "EPI_ISL_14721171" "?" "Drew MacKellar et al" "Central Washington Hospital & Clinics" "Washington State Department of Health Public Health Laboratories" "https://www.epicov.org/acknowledgement/11/71/EPI_ISL_14721171.json"
83548 "USA/WA-PHL-026529/2022" "EPI_ISL_14960908" "?" "Drew MacKellar et al" "Central Washington Hospital" "Washington State Department of Health Public Health Laboratories" "https://www.epicov.org/acknowledgement/09/08/EPI_ISL_14960908.json"
83549 "USA/WA-PHL-026530/2022" "EPI_ISL_14721172" "?" "Drew MacKellar et al" "Central Washington Hospital & Clinics" "Washington State Department of Health Public Health Laboratories" "https://www.epicov.org/acknowledgement/11/72/EPI_ISL_14721172.json"
83550 "USA/WA-PHL-026531/2022" "EPI_ISL_14960909" "?" "Drew MacKellar et al" "Central Washington Hospital" "Washington State Department of Health Public Health Laboratories" "https://www.epicov.org/acknowledgement/09/09/EPI_ISL_14960909.json"
83551 "USA/WA-PHL-026532/2022" "EPI_ISL_14960910" "?" "Drew MacKellar et al" "Central Washington Hospital" "Washington State Department of Health Public Health Laboratories" "https://www.epicov.org/acknowledgement/09/10/EPI_ISL_14960910.json"
83552 "USA/WA-PHL-026533/2022" "EPI_ISL_14721173" "?" "Drew MacKellar et al" "Central Washington Hospital & Clinics" "Washington State Department of Health Public Health Laboratories" "https://www.epicov.org/acknowledgement/11/73/EPI_ISL_14721173.json"
83553 "USA/WA-PHL-026534/2022" "EPI_ISL_14721174" "?" "Drew MacKellar et al" "Central Washington Hospital & Clinics" "Washington State Department of Health Public Health Laboratories" "https://www.epicov.org/acknowledgement/11/74/EPI_ISL_14721174.json"
83554 "USA/WA-PHL-026535/2022" "EPI_ISL_14960911" "?" "Drew MacKellar et al" "Central Washington Hospital" "Washington State Department of Health Public Health Laboratories" "https://www.epicov.org/acknowledgement/09/11/EPI_ISL_14960911.json"
83555 "USA/WA-PHL-026536/2022" "EPI_ISL_14721175" "?" "Drew MacKellar et al" "Central Washington Hospital & Clinics" "Washington State Department of Health Public Health Laboratories" "https://www.epicov.org/acknowledgement/11/75/EPI_ISL_14721175.json"
83556 "USA/WA-PHL-026537/2022" "EPI_ISL_14960912" "?" "Drew MacKellar et al" "Central Washington Hospital" "Washington State Department of Health Public Health Laboratories" "https://www.epicov.org/acknowledgement/09/12/EPI_ISL_14960912.json"
83557 "USA/WA-PHL-026538/2022" "EPI_ISL_14960913" "?" "Drew MacKellar et al" "Central Washington Hospital" "Washington State Department of Health Public Health Laboratories" "https://www.epicov.org/acknowledgement/09/13/EPI_ISL_14960913.json"
83558 "USA/WA-PHL-026539/2022" "EPI_ISL_14721176" "?" "Drew MacKellar et al" "Central Washington Hospital & Clinics" "Washington State Department of Health Public Health Laboratories" "https://www.epicov.org/acknowledgement/11/76/EPI_ISL_14721176.json"
83559 "USA/WA-PHL-026540/2022" "EPI_ISL_14960914" "?" "Drew MacKellar et al" "Central Washington Hospital" "Washington State Department of Health Public Health Laboratories" "https://www.epicov.org/acknowledgement/09/14/EPI_ISL_14960914.json"
83560 "USA/WA-PHL-026541/2022" "EPI_ISL_14960915" "?" "Drew MacKellar et al" "Central Washington Hospital" "Washington State Department of Health Public Health Laboratories" "https://www.epicov.org/acknowledgement/09/15/EPI_ISL_14960915.json"
83561 "USA/WA-PHL-026542/2022" "EPI_ISL_14721177" "?" "Drew MacKellar et al" "Central Washington Hospital & Clinics" "Washington State Department of Health Public Health Laboratories" "https://www.epicov.org/acknowledgement/11/77/EPI_ISL_14721177.json"
83562 "USA/WA-PHL-026543/2022" "EPI_ISL_14960916" "?" "Drew MacKellar et al" "Central Washington Hospital" "Washington State Department of Health Public Health Laboratories" "https://www.epicov.org/acknowledgement/09/16/EPI_ISL_14960916.json"
83563 "USA/WA-PHL-026544/2022" "EPI_ISL_14960917" "?" "Drew MacKellar et al" "Central Washington Hospital" "Washington State Department of Health Public Health Laboratories" "https://www.epicov.org/acknowledgement/09/17/EPI_ISL_14960917.json"
83564 "USA/WA-PHL-026545/2022" "EPI_ISL_14960918" "?" "Drew MacKellar et al" "Central Washington Hospital" "Washington State Department of Health Public Health Laboratories" "https://www.epicov.org/acknowledgement/09/18/EPI_ISL_14960918.json"
83565 "USA/WA-PHL-026546/2022" "EPI_ISL_14721178" "?" "Drew MacKellar et al" "Central Washington Hospital & Clinics" "Washington State Department of Health Public Health Laboratories" "https://www.epicov.org/acknowledgement/11/78/EPI_ISL_14721178.json"
83566 "USA/WA-PHL-026547/2022" "EPI_ISL_14960919" "?" "Drew MacKellar et al" "Central Washington Hospital" "Washington State Department of Health Public Health Laboratories" "https://www.epicov.org/acknowledgement/09/19/EPI_ISL_14960919.json"
83567 "USA/WA-PHL-026548/2022" "EPI_ISL_14721179" "?" "Drew MacKellar et al" "Central Washington Hospital & Clinics" "Washington State Department of Health Public Health Laboratories" "https://www.epicov.org/acknowledgement/11/79/EPI_ISL_14721179.json"
83568 "USA/WA-PHL-026549/2022" "EPI_ISL_14721180" "?" "Drew MacKellar et al" "Central Washington Hospital & Clinics" "Washington State Department of Health Public Health Laboratories" "https://www.epicov.org/acknowledgement/11/80/EPI_ISL_14721180.json"
83569 "USA/WA-PHL-026550/2022" "EPI_ISL_14721181" "?" "Drew MacKellar et al" "Central Washington Hospital & Clinics" "Washington State Department of Health Public Health Laboratories" "https://www.epicov.org/acknowledgement/11/81/EPI_ISL_14721181.json"
83570 "USA/WA-PHL-026551/2022" "EPI_ISL_14721182" "?" "Drew MacKellar et al" "Central Washington Hospital & Clinics" "Washington State Department of Health Public Health Laboratories" "https://www.epicov.org/acknowledgement/11/82/EPI_ISL_14721182.json"
83571 "USA/WA-PHL-026552/2022" "EPI_ISL_14721183" "?" "Drew MacKellar et al" "Central Washington Hospital & Clinics" "Washington State Department of Health Public Health Laboratories" "https://www.epicov.org/acknowledgement/11/83/EPI_ISL_14721183.json"
83572 "USA/WA-PHL-026553/2022" "EPI_ISL_14721184" "?" "Drew MacKellar et al" "Central Washington Hospital & Clinics" "Washington State Department of Health Public Health Laboratories" "https://www.epicov.org/acknowledgement/11/84/EPI_ISL_14721184.json"
83573 "USA/WA-PHL-026554/2022" "EPI_ISL_14721185" "?" "Drew MacKellar et al" "Central Washington Hospital & Clinics" "Washington State Department of Health Public Health Laboratories" "https://www.epicov.org/acknowledgement/11/85/EPI_ISL_14721185.json"
83574 "USA/WA-PHL-026648/2022" "EPI_ISL_14837372" "?" "Drew MacKellar et al" "Atlas Genomics" "Washington State Department of Health Public Health Laboratories" "https://www.epicov.org/acknowledgement/73/72/EPI_ISL_14837372.json"
83575 "USA/WA-PHL-026649/2022" "EPI_ISL_14837373" "?" "Drew MacKellar et al" "Atlas Genomics" "Washington State Department of Health Public Health Laboratories" "https://www.epicov.org/acknowledgement/73/73/EPI_ISL_14837373.json"
83576 "USA/WA-PHL-026650/2022" "EPI_ISL_14837374" "?" "Drew MacKellar et al" "Atlas Genomics" "Washington State Department of Health Public Health Laboratories" "https://www.epicov.org/acknowledgement/73/74/EPI_ISL_14837374.json"
83577 "USA/WA-PHL-026651/2022" "EPI_ISL_14837375" "?" "Drew MacKellar et al" "Atlas Genomics" "Washington State Department of Health Public Health Laboratories" "https://www.epicov.org/acknowledgement/73/75/EPI_ISL_14837375.json"
83578 "USA/WA-PHL-026652/2022" "EPI_ISL_14837376" "?" "Drew MacKellar et al" "Atlas Genomics" "Washington State Department of Health Public Health Laboratories" "https://www.epicov.org/acknowledgement/73/76/EPI_ISL_14837376.json"
83579 "USA/WA-PHL-026653/2022" "EPI_ISL_14837377" "?" "Drew MacKellar et al" "Atlas Genomics" "Washington State Department of Health Public Health Laboratories" "https://www.epicov.org/acknowledgement/73/77/EPI_ISL_14837377.json"
83580 "USA/WA-PHL-026654/2022" "EPI_ISL_14837378" "?" "Drew MacKellar et al" "Atlas Genomics" "Washington State Department of Health Public Health Laboratories" "https://www.epicov.org/acknowledgement/73/78/EPI_ISL_14837378.json"
83581 "USA/WA-PHL-026655/2022" "EPI_ISL_14837379" "?" "Drew MacKellar et al" "Atlas Genomics" "Washington State Department of Health Public Health Laboratories" "https://www.epicov.org/acknowledgement/73/79/EPI_ISL_14837379.json"
83582 "USA/WA-PHL-026656/2022" "EPI_ISL_14837380" "?" "Drew MacKellar et al" "Atlas Genomics" "Washington State Department of Health Public Health Laboratories" "https://www.epicov.org/acknowledgement/73/80/EPI_ISL_14837380.json"
83583 "USA/WA-PHL-026657/2022" "EPI_ISL_14837381" "?" "Drew MacKellar et al" "Atlas Genomics" "Washington State Department of Health Public Health Laboratories" "https://www.epicov.org/acknowledgement/73/81/EPI_ISL_14837381.json"
83584 "USA/WA-PHL-026658/2022" "EPI_ISL_14837382" "?" "Drew MacKellar et al" "Atlas Genomics" "Washington State Department of Health Public Health Laboratories" "https://www.epicov.org/acknowledgement/73/82/EPI_ISL_14837382.json"
83585 "USA/WA-PHL-026659/2022" "EPI_ISL_14837383" "?" "Drew MacKellar et al" "Atlas Genomics" "Washington State Department of Health Public Health Laboratories" "https://www.epicov.org/acknowledgement/73/83/EPI_ISL_14837383.json"
83586 "USA/WA-PHL-026660/2022" "EPI_ISL_14837384" "?" "Drew MacKellar et al" "Atlas Genomics" "Washington State Department of Health Public Health Laboratories" "https://www.epicov.org/acknowledgement/73/84/EPI_ISL_14837384.json"
83587 "USA/WA-PHL-026661/2022" "EPI_ISL_14837385" "?" "Drew MacKellar et al" "Atlas Genomics" "Washington State Department of Health Public Health Laboratories" "https://www.epicov.org/acknowledgement/73/85/EPI_ISL_14837385.json"
83588 "USA/WA-PHL-026662/2022" "EPI_ISL_14837386" "?" "Drew MacKellar et al" "Atlas Genomics" "Washington State Department of Health Public Health Laboratories" "https://www.epicov.org/acknowledgement/73/86/EPI_ISL_14837386.json"
83589 "USA/WA-PHL-026663/2022" "EPI_ISL_14837387" "?" "Drew MacKellar et al" "Atlas Genomics" "Washington State Department of Health Public Health Laboratories" "https://www.epicov.org/acknowledgement/73/87/EPI_ISL_14837387.json"
83590 "USA/WA-PHL-026665/2022" "EPI_ISL_14837388" "?" "Drew MacKellar et al" "Atlas Genomics" "Washington State Department of Health Public Health Laboratories" "https://www.epicov.org/acknowledgement/73/88/EPI_ISL_14837388.json"
83591 "USA/WA-PHL-026666/2022" "EPI_ISL_14837389" "?" "Drew MacKellar et al" "Atlas Genomics" "Washington State Department of Health Public Health Laboratories" "https://www.epicov.org/acknowledgement/73/89/EPI_ISL_14837389.json"
83592 "USA/WA-PHL-026667/2022" "EPI_ISL_14837390" "?" "Drew MacKellar et al" "Atlas Genomics" "Washington State Department of Health Public Health Laboratories" "https://www.epicov.org/acknowledgement/73/90/EPI_ISL_14837390.json"
83593 "USA/WA-PHL-026668/2022" "EPI_ISL_14837391" "?" "Drew MacKellar et al" "Atlas Genomics" "Washington State Department of Health Public Health Laboratories" "https://www.epicov.org/acknowledgement/73/91/EPI_ISL_14837391.json"
83594 "USA/WA-PHL-026669/2022" "EPI_ISL_14837392" "?" "Drew MacKellar et al" "Atlas Genomics" "Washington State Department of Health Public Health Laboratories" "https://www.epicov.org/acknowledgement/73/92/EPI_ISL_14837392.json"
83595 "USA/WA-PHL-026670/2022" "EPI_ISL_14837393" "?" "Drew MacKellar et al" "Atlas Genomics" "Washington State Department of Health Public Health Laboratories" "https://www.epicov.org/acknowledgement/73/93/EPI_ISL_14837393.json"
83596 "USA/WA-PHL-026671/2022" "EPI_ISL_14837394" "?" "Drew MacKellar et al" "Atlas Genomics" "Washington State Department of Health Public Health Laboratories" "https://www.epicov.org/acknowledgement/73/94/EPI_ISL_14837394.json"
83597 "USA/WA-PHL-026672/2022" "EPI_ISL_14837395" "?" "Drew MacKellar et al" "Atlas Genomics" "Washington State Department of Health Public Health Laboratories" "https://www.epicov.org/acknowledgement/73/95/EPI_ISL_14837395.json"
83598 "USA/WA-PHL-026673/2022" "EPI_ISL_14837396" "?" "Drew MacKellar et al" "Atlas Genomics" "Washington State Department of Health Public Health Laboratories" "https://www.epicov.org/acknowledgement/73/96/EPI_ISL_14837396.json"
83599 "USA/WA-PHL-026674/2022" "EPI_ISL_14837397" "?" "Drew MacKellar et al" "Atlas Genomics" "Washington State Department of Health Public Health Laboratories" "https://www.epicov.org/acknowledgement/73/97/EPI_ISL_14837397.json"
83600 "USA/WA-PHL-026675/2022" "EPI_ISL_14837398" "?" "Drew MacKellar et al" "Atlas Genomics" "Washington State Department of Health Public Health Laboratories" "https://www.epicov.org/acknowledgement/73/98/EPI_ISL_14837398.json"
83601 "USA/WA-PHL-026677/2022" "EPI_ISL_14837399" "?" "Drew MacKellar et al" "Atlas Genomics" "Washington State Department of Health Public Health Laboratories" "https://www.epicov.org/acknowledgement/73/99/EPI_ISL_14837399.json"
83602 "USA/WA-PHL-026678/2022" "EPI_ISL_14837400" "?" "Drew MacKellar et al" "Atlas Genomics" "Washington State Department of Health Public Health Laboratories" "https://www.epicov.org/acknowledgement/74/00/EPI_ISL_14837400.json"
83603 "USA/WA-PHL-026679/2022" "EPI_ISL_14837401" "?" "Drew MacKellar et al" "Atlas Genomics" "Washington State Department of Health Public Health Laboratories" "https://www.epicov.org/acknowledgement/74/01/EPI_ISL_14837401.json"
83604 "USA/WA-PHL-026680/2022" "EPI_ISL_14837402" "?" "Drew MacKellar et al" "Atlas Genomics" "Washington State Department of Health Public Health Laboratories" "https://www.epicov.org/acknowledgement/74/02/EPI_ISL_14837402.json"
83605 "USA/WA-PHL-026681/2022" "EPI_ISL_14837403" "?" "Drew MacKellar et al" "Atlas Genomics" "Washington State Department of Health Public Health Laboratories" "https://www.epicov.org/acknowledgement/74/03/EPI_ISL_14837403.json"
83606 "USA/WA-PHL-026682/2022" "EPI_ISL_14837404" "?" "Drew MacKellar et al" "Atlas Genomics" "Washington State Department of Health Public Health Laboratories" "https://www.epicov.org/acknowledgement/74/04/EPI_ISL_14837404.json"
83607 "USA/WA-PHL-026683/2022" "EPI_ISL_14837405" "?" "Drew MacKellar et al" "Atlas Genomics" "Washington State Department of Health Public Health Laboratories" "https://www.epicov.org/acknowledgement/74/05/EPI_ISL_14837405.json"
83608 "USA/WA-PHL-026684/2022" "EPI_ISL_14837406" "?" "Drew MacKellar et al" "Atlas Genomics" "Washington State Department of Health Public Health Laboratories" "https://www.epicov.org/acknowledgement/74/06/EPI_ISL_14837406.json"
83609 "USA/WA-PHL-026685/2022" "EPI_ISL_14837407" "?" "Drew MacKellar et al" "Atlas Genomics" "Washington State Department of Health Public Health Laboratories" "https://www.epicov.org/acknowledgement/74/07/EPI_ISL_14837407.json"
83610 "USA/WA-PHL-026686/2022" "EPI_ISL_14837408" "?" "Drew MacKellar et al" "Atlas Genomics" "Washington State Department of Health Public Health Laboratories" "https://www.epicov.org/acknowledgement/74/08/EPI_ISL_14837408.json"
83611 "USA/WA-PHL-026688/2022" "EPI_ISL_14837409" "?" "Drew MacKellar et al" "Atlas Genomics" "Washington State Department of Health Public Health Laboratories" "https://www.epicov.org/acknowledgement/74/09/EPI_ISL_14837409.json"
83612 "USA/WA-PHL-026689/2022" "EPI_ISL_14837410" "?" "Drew MacKellar et al" "Atlas Genomics" "Washington State Department of Health Public Health Laboratories" "https://www.epicov.org/acknowledgement/74/10/EPI_ISL_14837410.json"
83613 "USA/WA-PHL-026691/2022" "EPI_ISL_14837411" "?" "Drew MacKellar et al" "Atlas Genomics" "Washington State Department of Health Public Health Laboratories" "https://www.epicov.org/acknowledgement/74/11/EPI_ISL_14837411.json"
83614 "USA/WA-PHL-026692/2022" "EPI_ISL_14837412" "?" "Drew MacKellar et al" "Atlas Genomics" "Washington State Department of Health Public Health Laboratories" "https://www.epicov.org/acknowledgement/74/12/EPI_ISL_14837412.json"
83615 "USA/WA-PHL-026693/2022" "EPI_ISL_14837413" "?" "Drew MacKellar et al" "Atlas Genomics" "Washington State Department of Health Public Health Laboratories" "https://www.epicov.org/acknowledgement/74/13/EPI_ISL_14837413.json"
83616 "USA/WA-PHL-026695/2022" "EPI_ISL_14837414" "?" "Drew MacKellar et al" "Atlas Genomics" "Washington State Department of Health Public Health Laboratories" "https://www.epicov.org/acknowledgement/74/14/EPI_ISL_14837414.json"
83617 "USA/WA-PHL-026696/2022" "EPI_ISL_14837415" "?" "Drew MacKellar et al" "Atlas Genomics" "Washington State Department of Health Public Health Laboratories" "https://www.epicov.org/acknowledgement/74/15/EPI_ISL_14837415.json"
83618 "USA/WA-PHL-026697/2022" "EPI_ISL_14837416" "?" "Drew MacKellar et al" "Atlas Genomics" "Washington State Department of Health Public Health Laboratories" "https://www.epicov.org/acknowledgement/74/16/EPI_ISL_14837416.json"
83619 "USA/WA-PHL-026698/2022" "EPI_ISL_14837417" "?" "Drew MacKellar et al" "Atlas Genomics" "Washington State Department of Health Public Health Laboratories" "https://www.epicov.org/acknowledgement/74/17/EPI_ISL_14837417.json"
83620 "USA/WA-PHL-026699/2022" "EPI_ISL_14837418" "?" "Drew MacKellar et al" "Atlas Genomics" "Washington State Department of Health Public Health Laboratories" "https://www.epicov.org/acknowledgement/74/18/EPI_ISL_14837418.json"
83621 "USA/WA-PHL-026700/2022" "EPI_ISL_14837419" "?" "Drew MacKellar et al" "Atlas Genomics" "Washington State Department of Health Public Health Laboratories" "https://www.epicov.org/acknowledgement/74/19/EPI_ISL_14837419.json"
83622 "USA/WA-PHL-026701/2022" "EPI_ISL_14837420" "?" "Drew MacKellar et al" "Atlas Genomics" "Washington State Department of Health Public Health Laboratories" "https://www.epicov.org/acknowledgement/74/20/EPI_ISL_14837420.json"
83623 "USA/WA-PHL-026702/2022" "EPI_ISL_14837421" "?" "Drew MacKellar et al" "Atlas Genomics" "Washington State Department of Health Public Health Laboratories" "https://www.epicov.org/acknowledgement/74/21/EPI_ISL_14837421.json"
83624 "USA/WA-PHL-026704/2022" "EPI_ISL_14837422" "?" "Drew MacKellar et al" "Atlas Genomics" "Washington State Department of Health Public Health Laboratories" "https://www.epicov.org/acknowledgement/74/22/EPI_ISL_14837422.json"
83625 "USA/WA-PHL-026705/2022" "EPI_ISL_14837423" "?" "Drew MacKellar et al" "Atlas Genomics" "Washington State Department of Health Public Health Laboratories" "https://www.epicov.org/acknowledgement/74/23/EPI_ISL_14837423.json"
83626 "USA/WA-PHL-026706/2022" "EPI_ISL_14837424" "?" "Drew MacKellar et al" "Atlas Genomics" "Washington State Department of Health Public Health Laboratories" "https://www.epicov.org/acknowledgement/74/24/EPI_ISL_14837424.json"
83627 "USA/WA-PHL-026707/2022" "EPI_ISL_14837425" "?" "Drew MacKellar et al" "Atlas Genomics" "Washington State Department of Health Public Health Laboratories" "https://www.epicov.org/acknowledgement/74/25/EPI_ISL_14837425.json"
83628 "USA/WA-PHL-026708/2022" "EPI_ISL_14837426" "?" "Drew MacKellar et al" "Atlas Genomics" "Washington State Department of Health Public Health Laboratories" "https://www.epicov.org/acknowledgement/74/26/EPI_ISL_14837426.json"
83629 "USA/WA-PHL-026710/2022" "EPI_ISL_14837427" "?" "Drew MacKellar et al" "Atlas Genomics" "Washington State Department of Health Public Health Laboratories" "https://www.epicov.org/acknowledgement/74/27/EPI_ISL_14837427.json"
83630 "USA/WA-PHL-026711/2022" "EPI_ISL_14837428" "?" "Drew MacKellar et al" "Atlas Genomics" "Washington State Department of Health Public Health Laboratories" "https://www.epicov.org/acknowledgement/74/28/EPI_ISL_14837428.json"
83631 "USA/WA-PHL-026712/2022" "EPI_ISL_14837429" "?" "Drew MacKellar et al" "Atlas Genomics" "Washington State Department of Health Public Health Laboratories" "https://www.epicov.org/acknowledgement/74/29/EPI_ISL_14837429.json"
83632 "USA/WA-PHL-026713/2022" "EPI_ISL_14837430" "?" "Drew MacKellar et al" "Atlas Genomics" "Washington State Department of Health Public Health Laboratories" "https://www.epicov.org/acknowledgement/74/30/EPI_ISL_14837430.json"
83633 "USA/WA-PHL-026714/2022" "EPI_ISL_14837431" "?" "Drew MacKellar et al" "Atlas Genomics" "Washington State Department of Health Public Health Laboratories" "https://www.epicov.org/acknowledgement/74/31/EPI_ISL_14837431.json"
83634 "USA/WA-PHL-026715/2022" "EPI_ISL_14837432" "?" "Drew MacKellar et al" "Atlas Genomics" "Washington State Department of Health Public Health Laboratories" "https://www.epicov.org/acknowledgement/74/32/EPI_ISL_14837432.json"
83635 "USA/WA-PHL-026716/2022" "EPI_ISL_14837433" "?" "Drew MacKellar et al" "Atlas Genomics" "Washington State Department of Health Public Health Laboratories" "https://www.epicov.org/acknowledgement/74/33/EPI_ISL_14837433.json"
83636 "USA/WA-PHL-026717/2022" "EPI_ISL_14837434" "?" "Drew MacKellar et al" "Atlas Genomics" "Washington State Department of Health Public Health Laboratories" "https://www.epicov.org/acknowledgement/74/34/EPI_ISL_14837434.json"
83637 "USA/WA-PHL-026718/2022" "EPI_ISL_14837435" "?" "Drew MacKellar et al" "Atlas Genomics" "Washington State Department of Health Public Health Laboratories" "https://www.epicov.org/acknowledgement/74/35/EPI_ISL_14837435.json"
83638 "USA/WA-PHL-026719/2022" "EPI_ISL_14837436" "?" "Drew MacKellar et al" "Atlas Genomics" "Washington State Department of Health Public Health Laboratories" "https://www.epicov.org/acknowledgement/74/36/EPI_ISL_14837436.json"
83639 "USA/WA-PHL-026720/2022" "EPI_ISL_14837437" "?" "Drew MacKellar et al" "Atlas Genomics" "Washington State Department of Health Public Health Laboratories" "https://www.epicov.org/acknowledgement/74/37/EPI_ISL_14837437.json"
83640 "USA/WA-PHL-026735/2022" "EPI_ISL_14837438" "?" "Drew MacKellar et al" "Atlas Genomics" "Washington State Department of Health Public Health Laboratories" "https://www.epicov.org/acknowledgement/74/38/EPI_ISL_14837438.json"
83641 "USA/WA-PHL-026736/2022" "EPI_ISL_14837439" "?" "Drew MacKellar et al" "Atlas Genomics" "Washington State Department of Health Public Health Laboratories" "https://www.epicov.org/acknowledgement/74/39/EPI_ISL_14837439.json"
83642 "USA/WA-PHL-026737/2022" "EPI_ISL_14837440" "?" "Drew MacKellar et al" "Atlas Genomics" "Washington State Department of Health Public Health Laboratories" "https://www.epicov.org/acknowledgement/74/40/EPI_ISL_14837440.json"
83643 "USA/WA-PHL-026738/2022" "EPI_ISL_14837441" "?" "Drew MacKellar et al" "Atlas Genomics" "Washington State Department of Health Public Health Laboratories" "https://www.epicov.org/acknowledgement/74/41/EPI_ISL_14837441.json"
83644 "USA/WA-PHL-026739/2022" "EPI_ISL_14837442" "?" "Drew MacKellar et al" "Atlas Genomics" "Washington State Department of Health Public Health Laboratories" "https://www.epicov.org/acknowledgement/74/42/EPI_ISL_14837442.json"
83645 "USA/WA-PHL-026740/2022" "EPI_ISL_14837443" "?" "Drew MacKellar et al" "Atlas Genomics" "Washington State Department of Health Public Health Laboratories" "https://www.epicov.org/acknowledgement/74/43/EPI_ISL_14837443.json"
83646 "USA/WA-PHL-026741/2022" "EPI_ISL_14837444" "?" "Drew MacKellar et al" "Atlas Genomics" "Washington State Department of Health Public Health Laboratories" "https://www.epicov.org/acknowledgement/74/44/EPI_ISL_14837444.json"
83647 "USA/WA-PHL-026742/2022" "EPI_ISL_15656171" "?" "Drew MacKellar et al" "WA PHL" "Washington State Department of Health Public Health Laboratories" "https://www.epicov.org/acknowledgement/61/71/EPI_ISL_15656171.json"
83648 "USA/WA-PHL-026743/2022" "EPI_ISL_14837445" "?" "Drew MacKellar et al" "WA PHL" "Washington State Department of Health Public Health Laboratories" "https://www.epicov.org/acknowledgement/74/45/EPI_ISL_14837445.json"
83649 "USA/WA-PHL-026744/2022" "EPI_ISL_14837446" "?" "Drew MacKellar et al" "WA PHL" "Washington State Department of Health Public Health Laboratories" "https://www.epicov.org/acknowledgement/74/46/EPI_ISL_14837446.json"
83650 "USA/WA-PHL-026745/2022" "EPI_ISL_14837447" "?" "Drew MacKellar et al" "WA PHL" "Washington State Department of Health Public Health Laboratories" "https://www.epicov.org/acknowledgement/74/47/EPI_ISL_14837447.json"
83651 "USA/WA-PHL-026747/2022" "EPI_ISL_15249729" "?" "Drew MacKellar et al" "Washington State Department of Health Public Health Laboratories" "Washington State Department of Health Public Health Laboratories" "https://www.epicov.org/acknowledgement/97/29/EPI_ISL_15249729.json"
83652 "USA/WA-PHL-026748/2022" "EPI_ISL_14837448" "?" "Drew MacKellar et al" "WA PHL" "Washington State Department of Health Public Health Laboratories" "https://www.epicov.org/acknowledgement/74/48/EPI_ISL_14837448.json"
83653 "USA/WA-PHL-026749/2022" "EPI_ISL_14837449" "?" "Drew MacKellar et al" "WA PHL" "Washington State Department of Health Public Health Laboratories" "https://www.epicov.org/acknowledgement/74/49/EPI_ISL_14837449.json"
83654 "USA/WA-PHL-026750/2022" "EPI_ISL_14837450" "?" "Drew MacKellar et al" "WA PHL" "Washington State Department of Health Public Health Laboratories" "https://www.epicov.org/acknowledgement/74/50/EPI_ISL_14837450.json"
83655 "USA/WA-PHL-026751/2022" "EPI_ISL_14837451" "?" "Drew MacKellar et al" "WA PHL" "Washington State Department of Health Public Health Laboratories" "https://www.epicov.org/acknowledgement/74/51/EPI_ISL_14837451.json"
83656 "USA/WA-PHL-026752/2022" "EPI_ISL_15249730" "?" "Drew MacKellar et al" "Washington State Department of Health Public Health Laboratories" "Washington State Department of Health Public Health Laboratories" "https://www.epicov.org/acknowledgement/97/30/EPI_ISL_15249730.json"
83657 "USA/WA-PHL-026753/2022" "EPI_ISL_14837452" "?" "Drew MacKellar et al" "WA PHL" "Washington State Department of Health Public Health Laboratories" "https://www.epicov.org/acknowledgement/74/52/EPI_ISL_14837452.json"
83658 "USA/WA-PHL-026754/2022" "EPI_ISL_14837453" "?" "Drew MacKellar et al" "WA PHL" "Washington State Department of Health Public Health Laboratories" "https://www.epicov.org/acknowledgement/74/53/EPI_ISL_14837453.json"
83659 "USA/WA-PHL-026755/2022" "EPI_ISL_15249731" "?" "Drew MacKellar et al" "Washington State Department of Health Public Health Laboratories" "Washington State Department of Health Public Health Laboratories" "https://www.epicov.org/acknowledgement/97/31/EPI_ISL_15249731.json"
83660 "USA/WA-PHL-026756/2022" "EPI_ISL_14837454" "?" "Drew MacKellar et al" "WA PHL" "Washington State Department of Health Public Health Laboratories" "https://www.epicov.org/acknowledgement/74/54/EPI_ISL_14837454.json"
83661 "USA/WA-PHL-026757/2022" "EPI_ISL_14837455" "?" "Drew MacKellar et al" "WA PHL" "Washington State Department of Health Public Health Laboratories" "https://www.epicov.org/acknowledgement/74/55/EPI_ISL_14837455.json"
83662 "USA/WA-PHL-026758/2022" "EPI_ISL_14837456" "?" "Drew MacKellar et al" "Central Washington Hospital" "Washington State Department of Health Public Health Laboratories" "https://www.epicov.org/acknowledgement/74/56/EPI_ISL_14837456.json"
83663 "USA/WA-PHL-026759/2022" "EPI_ISL_14837457" "?" "Drew MacKellar et al" "Central Washington Hospital" "Washington State Department of Health Public Health Laboratories" "https://www.epicov.org/acknowledgement/74/57/EPI_ISL_14837457.json"
83664 "USA/WA-PHL-026760/2022" "EPI_ISL_14837458" "?" "Drew MacKellar et al" "Central Washington Hospital" "Washington State Department of Health Public Health Laboratories" "https://www.epicov.org/acknowledgement/74/58/EPI_ISL_14837458.json"
83665 "USA/WA-PHL-026761/2022" "EPI_ISL_14837459" "?" "Drew MacKellar et al" "Central Washington Hospital" "Washington State Department of Health Public Health Laboratories" "https://www.epicov.org/acknowledgement/74/59/EPI_ISL_14837459.json"
83666 "USA/WA-PHL-026762/2022" "EPI_ISL_14837460" "?" "Drew MacKellar et al" "Central Washington Hospital" "Washington State Department of Health Public Health Laboratories" "https://www.epicov.org/acknowledgement/74/60/EPI_ISL_14837460.json"
83667 "USA/WA-PHL-026764/2022" "EPI_ISL_14837461" "?" "Drew MacKellar et al" "Central Washington Hospital" "Washington State Department of Health Public Health Laboratories" "https://www.epicov.org/acknowledgement/74/61/EPI_ISL_14837461.json"
83668 "USA/WA-PHL-026765/2022" "EPI_ISL_14837462" "?" "Drew MacKellar et al" "Central Washington Hospital" "Washington State Department of Health Public Health Laboratories" "https://www.epicov.org/acknowledgement/74/62/EPI_ISL_14837462.json"
83669 "USA/WA-PHL-026766/2022" "EPI_ISL_14837463" "?" "Drew MacKellar et al" "Central Washington Hospital" "Washington State Department of Health Public Health Laboratories" "https://www.epicov.org/acknowledgement/74/63/EPI_ISL_14837463.json"
83670 "USA/WA-PHL-026767/2022" "EPI_ISL_14837464" "?" "Drew MacKellar et al" "Central Washington Hospital" "Washington State Department of Health Public Health Laboratories" "https://www.epicov.org/acknowledgement/74/64/EPI_ISL_14837464.json"
83671 "USA/WA-PHL-026768/2022" "EPI_ISL_14837465" "?" "Drew MacKellar et al" "Central Washington Hospital" "Washington State Department of Health Public Health Laboratories" "https://www.epicov.org/acknowledgement/74/65/EPI_ISL_14837465.json"
83672 "USA/WA-PHL-026769/2022" "EPI_ISL_14837466" "?" "Drew MacKellar et al" "Central Washington Hospital" "Washington State Department of Health Public Health Laboratories" "https://www.epicov.org/acknowledgement/74/66/EPI_ISL_14837466.json"
83673 "USA/WA-PHL-026770/2022" "EPI_ISL_14837467" "?" "Drew MacKellar et al" "Central Washington Hospital" "Washington State Department of Health Public Health Laboratories" "https://www.epicov.org/acknowledgement/74/67/EPI_ISL_14837467.json"
83674 "USA/WA-PHL-026771/2022" "EPI_ISL_14837468" "?" "Drew MacKellar et al" "Central Washington Hospital" "Washington State Department of Health Public Health Laboratories" "https://www.epicov.org/acknowledgement/74/68/EPI_ISL_14837468.json"
83675 "USA/WA-PHL-026772/2022" "EPI_ISL_14837469" "?" "Drew MacKellar et al" "Central Washington Hospital" "Washington State Department of Health Public Health Laboratories" "https://www.epicov.org/acknowledgement/74/69/EPI_ISL_14837469.json"
83676 "USA/WA-PHL-026773/2022" "EPI_ISL_14837470" "?" "Drew MacKellar et al" "Central Washington Hospital" "Washington State Department of Health Public Health Laboratories" "https://www.epicov.org/acknowledgement/74/70/EPI_ISL_14837470.json"
83677 "USA/WA-PHL-026774/2022" "EPI_ISL_14837471" "?" "Drew MacKellar et al" "Central Washington Hospital" "Washington State Department of Health Public Health Laboratories" "https://www.epicov.org/acknowledgement/74/71/EPI_ISL_14837471.json"
83678 "USA/WA-PHL-026775/2022" "EPI_ISL_14837472" "?" "Drew MacKellar et al" "Central Washington Hospital" "Washington State Department of Health Public Health Laboratories" "https://www.epicov.org/acknowledgement/74/72/EPI_ISL_14837472.json"
83679 "USA/WA-PHL-026776/2022" "EPI_ISL_14837473" "?" "Drew MacKellar et al" "Central Washington Hospital" "Washington State Department of Health Public Health Laboratories" "https://www.epicov.org/acknowledgement/74/73/EPI_ISL_14837473.json"
83680 "USA/WA-PHL-026777/2022" "EPI_ISL_14837474" "?" "Drew MacKellar et al" "Central Washington Hospital" "Washington State Department of Health Public Health Laboratories" "https://www.epicov.org/acknowledgement/74/74/EPI_ISL_14837474.json"
83681 "USA/WA-PHL-026778/2022" "EPI_ISL_14837475" "?" "Drew MacKellar et al" "Central Washington Hospital" "Washington State Department of Health Public Health Laboratories" "https://www.epicov.org/acknowledgement/74/75/EPI_ISL_14837475.json"
83682 "USA/WA-PHL-026779/2022" "EPI_ISL_14837476" "?" "Drew MacKellar et al" "Central Washington Hospital" "Washington State Department of Health Public Health Laboratories" "https://www.epicov.org/acknowledgement/74/76/EPI_ISL_14837476.json"
83683 "USA/WA-PHL-026780/2022" "EPI_ISL_14837477" "?" "Drew MacKellar et al" "Central Washington Hospital" "Washington State Department of Health Public Health Laboratories" "https://www.epicov.org/acknowledgement/74/77/EPI_ISL_14837477.json"
83684 "USA/WA-PHL-026781/2022" "EPI_ISL_14837478" "?" "Drew MacKellar et al" "Central Washington Hospital" "Washington State Department of Health Public Health Laboratories" "https://www.epicov.org/acknowledgement/74/78/EPI_ISL_14837478.json"
83685 "USA/WA-PHL-026782/2022" "EPI_ISL_14837479" "?" "Drew MacKellar et al" "Central Washington Hospital" "Washington State Department of Health Public Health Laboratories" "https://www.epicov.org/acknowledgement/74/79/EPI_ISL_14837479.json"
83686 "USA/WA-PHL-026783/2022" "EPI_ISL_14837480" "?" "Drew MacKellar et al" "Central Washington Hospital" "Washington State Department of Health Public Health Laboratories" "https://www.epicov.org/acknowledgement/74/80/EPI_ISL_14837480.json"
83687 "USA/WA-PHL-026784/2022" "EPI_ISL_14837481" "?" "Drew MacKellar et al" "WA PHL" "Washington State Department of Health Public Health Laboratories" "https://www.epicov.org/acknowledgement/74/81/EPI_ISL_14837481.json"
83688 "USA/WA-PHL-026785/2022" "EPI_ISL_14837482" "?" "Drew MacKellar et al" "St Michael Medical Center" "Washington State Department of Health Public Health Laboratories" "https://www.epicov.org/acknowledgement/74/82/EPI_ISL_14837482.json"
83689 "USA/WA-PHL-026787/2022" "EPI_ISL_14837483" "?" "Drew MacKellar et al" "St Michael Medical Center" "Washington State Department of Health Public Health Laboratories" "https://www.epicov.org/acknowledgement/74/83/EPI_ISL_14837483.json"
83690 "USA/WA-PHL-026788/2022" "EPI_ISL_14837484" "?" "Drew MacKellar et al" "St Michael Medical Center" "Washington State Department of Health Public Health Laboratories" "https://www.epicov.org/acknowledgement/74/84/EPI_ISL_14837484.json"
83691 "USA/WA-PHL-026789/2022" "EPI_ISL_14837485" "?" "Drew MacKellar et al" "St Michael Medical Center" "Washington State Department of Health Public Health Laboratories" "https://www.epicov.org/acknowledgement/74/85/EPI_ISL_14837485.json"
83692 "USA/WA-PHL-026790/2022" "EPI_ISL_14837486" "?" "Drew MacKellar et al" "St Michael Medical Center" "Washington State Department of Health Public Health Laboratories" "https://www.epicov.org/acknowledgement/74/86/EPI_ISL_14837486.json"
83693 "USA/WA-PHL-026791/2022" "EPI_ISL_15249732" "?" "Drew MacKellar et al" "St Michael Medical Center" "Washington State Department of Health Public Health Laboratories" "https://www.epicov.org/acknowledgement/97/32/EPI_ISL_15249732.json"
83694 "USA/WA-PHL-026792/2022" "EPI_ISL_14837487" "?" "Drew MacKellar et al" "St Michael Medical Center" "Washington State Department of Health Public Health Laboratories" "https://www.epicov.org/acknowledgement/74/87/EPI_ISL_14837487.json"
83695 "USA/WA-PHL-026793/2022" "EPI_ISL_14837488" "?" "Drew MacKellar et al" "St Michael Medical Center" "Washington State Department of Health Public Health Laboratories" "https://www.epicov.org/acknowledgement/74/88/EPI_ISL_14837488.json"
83696 "USA/WA-PHL-026794/2022" "EPI_ISL_14837489" "?" "Drew MacKellar et al" "St Michael Medical Center" "Washington State Department of Health Public Health Laboratories" "https://www.epicov.org/acknowledgement/74/89/EPI_ISL_14837489.json"
83697 "USA/WA-PHL-026795/2022" "EPI_ISL_15249733" "?" "Drew MacKellar et al" "St Michael Medical Center" "Washington State Department of Health Public Health Laboratories" "https://www.epicov.org/acknowledgement/97/33/EPI_ISL_15249733.json"
83698 "USA/WA-PHL-026796/2022" "EPI_ISL_14837490" "?" "Drew MacKellar et al" "St Michael Medical Center" "Washington State Department of Health Public Health Laboratories" "https://www.epicov.org/acknowledgement/74/90/EPI_ISL_14837490.json"
83699 "USA/WA-PHL-026797/2022" "EPI_ISL_14837491" "?" "Drew MacKellar et al" "St Michael Medical Center" "Washington State Department of Health Public Health Laboratories" "https://www.epicov.org/acknowledgement/74/91/EPI_ISL_14837491.json"
83700 "USA/WA-PHL-026799/2022" "EPI_ISL_14837492" "?" "Drew MacKellar et al" "St Michael Medical Center" "Washington State Department of Health Public Health Laboratories" "https://www.epicov.org/acknowledgement/74/92/EPI_ISL_14837492.json"
83701 "USA/WA-PHL-026800/2022" "EPI_ISL_14837493" "?" "Drew MacKellar et al" "St Michael Medical Center" "Washington State Department of Health Public Health Laboratories" "https://www.epicov.org/acknowledgement/74/93/EPI_ISL_14837493.json"
83702 "USA/WA-PHL-026801/2022" "EPI_ISL_14837494" "?" "Drew MacKellar et al" "St Michael Medical Center" "Washington State Department of Health Public Health Laboratories" "https://www.epicov.org/acknowledgement/74/94/EPI_ISL_14837494.json"
83703 "USA/WA-PHL-026802/2022" "EPI_ISL_14837495" "?" "Drew MacKellar et al" "WA PHL" "Washington State Department of Health Public Health Laboratories" "https://www.epicov.org/acknowledgement/74/95/EPI_ISL_14837495.json"
83704 "USA/WA-PHL-026803/2022" "EPI_ISL_14837496" "?" "Drew MacKellar et al" "Northwest Laboratory" "Washington State Department of Health Public Health Laboratories" "https://www.epicov.org/acknowledgement/74/96/EPI_ISL_14837496.json"
83705 "USA/WA-PHL-026804/2022" "EPI_ISL_14837497" "?" "Drew MacKellar et al" "Northwest Laboratory" "Washington State Department of Health Public Health Laboratories" "https://www.epicov.org/acknowledgement/74/97/EPI_ISL_14837497.json"
83706 "USA/WA-PHL-026805/2022" "EPI_ISL_14837498" "?" "Drew MacKellar et al" "Northwest Laboratory" "Washington State Department of Health Public Health Laboratories" "https://www.epicov.org/acknowledgement/74/98/EPI_ISL_14837498.json"
83707 "USA/WA-PHL-026806/2022" "EPI_ISL_14837499" "?" "Drew MacKellar et al" "Northwest Laboratory" "Washington State Department of Health Public Health Laboratories" "https://www.epicov.org/acknowledgement/74/99/EPI_ISL_14837499.json"
83708 "USA/WA-PHL-026807/2022" "EPI_ISL_14837500" "?" "Drew MacKellar et al" "Northwest Laboratory" "Washington State Department of Health Public Health Laboratories" "https://www.epicov.org/acknowledgement/75/00/EPI_ISL_14837500.json"
83709 "USA/WA-PHL-026808/2022" "EPI_ISL_14837501" "?" "Drew MacKellar et al" "Northwest Laboratory" "Washington State Department of Health Public Health Laboratories" "https://www.epicov.org/acknowledgement/75/01/EPI_ISL_14837501.json"
83710 "USA/WA-PHL-026809/2022" "EPI_ISL_14837502" "?" "Drew MacKellar et al" "Northwest Laboratory" "Washington State Department of Health Public Health Laboratories" "https://www.epicov.org/acknowledgement/75/02/EPI_ISL_14837502.json"
83711 "USA/WA-PHL-026810/2022" "EPI_ISL_14837503" "?" "Drew MacKellar et al" "Northwest Laboratory" "Washington State Department of Health Public Health Laboratories" "https://www.epicov.org/acknowledgement/75/03/EPI_ISL_14837503.json"
83712 "USA/WA-PHL-026811/2022" "EPI_ISL_14837504" "?" "Drew MacKellar et al" "Northwest Laboratory" "Washington State Department of Health Public Health Laboratories" "https://www.epicov.org/acknowledgement/75/04/EPI_ISL_14837504.json"
83713 "USA/WA-PHL-026812/2022" "EPI_ISL_14837505" "?" "Drew MacKellar et al" "Northwest Laboratory" "Washington State Department of Health Public Health Laboratories" "https://www.epicov.org/acknowledgement/75/05/EPI_ISL_14837505.json"
83714 "USA/WA-PHL-026813/2022" "EPI_ISL_14837506" "?" "Drew MacKellar et al" "Northwest Laboratory" "Washington State Department of Health Public Health Laboratories" "https://www.epicov.org/acknowledgement/75/06/EPI_ISL_14837506.json"
83715 "USA/WA-PHL-026814/2022" "EPI_ISL_14837507" "?" "Drew MacKellar et al" "Northwest Laboratory" "Washington State Department of Health Public Health Laboratories" "https://www.epicov.org/acknowledgement/75/07/EPI_ISL_14837507.json"
83716 "USA/WA-PHL-026815/2022" "EPI_ISL_14837508" "?" "Drew MacKellar et al" "Northwest Laboratory" "Washington State Department of Health Public Health Laboratories" "https://www.epicov.org/acknowledgement/75/08/EPI_ISL_14837508.json"
83717 "USA/WA-PHL-026816/2022" "EPI_ISL_14837509" "?" "Drew MacKellar et al" "Northwest Laboratory" "Washington State Department of Health Public Health Laboratories" "https://www.epicov.org/acknowledgement/75/09/EPI_ISL_14837509.json"
83718 "USA/WA-PHL-026817/2022" "EPI_ISL_14837510" "?" "Drew MacKellar et al" "Northwest Laboratory" "Washington State Department of Health Public Health Laboratories" "https://www.epicov.org/acknowledgement/75/10/EPI_ISL_14837510.json"
83719 "USA/WA-PHL-026818/2022" "EPI_ISL_14837511" "?" "Drew MacKellar et al" "Northwest Laboratory" "Washington State Department of Health Public Health Laboratories" "https://www.epicov.org/acknowledgement/75/11/EPI_ISL_14837511.json"
83720 "USA/WA-PHL-026819/2022" "EPI_ISL_14837512" "?" "Drew MacKellar et al" "Northwest Laboratory" "Washington State Department of Health Public Health Laboratories" "https://www.epicov.org/acknowledgement/75/12/EPI_ISL_14837512.json"
83721 "USA/WA-PHL-026820/2022" "EPI_ISL_14837513" "?" "Drew MacKellar et al" "Northwest Laboratory" "Washington State Department of Health Public Health Laboratories" "https://www.epicov.org/acknowledgement/75/13/EPI_ISL_14837513.json"
83722 "USA/WA-PHL-026821/2022" "EPI_ISL_14837514" "?" "Drew MacKellar et al" "Northwest Laboratory" "Washington State Department of Health Public Health Laboratories" "https://www.epicov.org/acknowledgement/75/14/EPI_ISL_14837514.json"
83723 "USA/WA-PHL-026822/2022" "EPI_ISL_14837515" "?" "Drew MacKellar et al" "Northwest Laboratory" "Washington State Department of Health Public Health Laboratories" "https://www.epicov.org/acknowledgement/75/15/EPI_ISL_14837515.json"
83724 "USA/WA-PHL-026823/2022" "EPI_ISL_14837516" "?" "Drew MacKellar et al" "Northwest Laboratory" "Washington State Department of Health Public Health Laboratories" "https://www.epicov.org/acknowledgement/75/16/EPI_ISL_14837516.json"
83725 "USA/WA-PHL-026824/2022" "EPI_ISL_14837517" "?" "Drew MacKellar et al" "Northwest Laboratory" "Washington State Department of Health Public Health Laboratories" "https://www.epicov.org/acknowledgement/75/17/EPI_ISL_14837517.json"
83726 "USA/WA-PHL-026825/2022" "EPI_ISL_14837518" "?" "Drew MacKellar et al" "Northwest Laboratory" "Washington State Department of Health Public Health Laboratories" "https://www.epicov.org/acknowledgement/75/18/EPI_ISL_14837518.json"
83727 "USA/WA-PHL-026826/2022" "EPI_ISL_14837519" "?" "Drew MacKellar et al" "Northwest Laboratory" "Washington State Department of Health Public Health Laboratories" "https://www.epicov.org/acknowledgement/75/19/EPI_ISL_14837519.json"
83728 "USA/WA-PHL-026827/2022" "EPI_ISL_14837520" "?" "Drew MacKellar et al" "Northwest Laboratory" "Washington State Department of Health Public Health Laboratories" "https://www.epicov.org/acknowledgement/75/20/EPI_ISL_14837520.json"
83729 "USA/WA-PHL-026828/2022" "EPI_ISL_14837521" "?" "Drew MacKellar et al" "Northwest Laboratory" "Washington State Department of Health Public Health Laboratories" "https://www.epicov.org/acknowledgement/75/21/EPI_ISL_14837521.json"
83730 "USA/WA-PHL-026829/2022" "EPI_ISL_14837522" "?" "Drew MacKellar et al" "Northwest Laboratory" "Washington State Department of Health Public Health Laboratories" "https://www.epicov.org/acknowledgement/75/22/EPI_ISL_14837522.json"
83731 "USA/WA-PHL-026830/2022" "EPI_ISL_14837523" "?" "Drew MacKellar et al" "Northwest Laboratory" "Washington State Department of Health Public Health Laboratories" "https://www.epicov.org/acknowledgement/75/23/EPI_ISL_14837523.json"
83732 "USA/WA-PHL-026832/2022" "EPI_ISL_14837524" "?" "Drew MacKellar et al" "Northwest Laboratory" "Washington State Department of Health Public Health Laboratories" "https://www.epicov.org/acknowledgement/75/24/EPI_ISL_14837524.json"
83733 "USA/WA-PHL-026833/2022" "EPI_ISL_14837525" "?" "Drew MacKellar et al" "Northwest Laboratory" "Washington State Department of Health Public Health Laboratories" "https://www.epicov.org/acknowledgement/75/25/EPI_ISL_14837525.json"
83734 "USA/WA-PHL-026834/2022" "EPI_ISL_14837526" "?" "Drew MacKellar et al" "Northwest Laboratory" "Washington State Department of Health Public Health Laboratories" "https://www.epicov.org/acknowledgement/75/26/EPI_ISL_14837526.json"
83735 "USA/WA-PHL-026835/2022" "EPI_ISL_14837527" "?" "Drew MacKellar et al" "Northwest Laboratory" "Washington State Department of Health Public Health Laboratories" "https://www.epicov.org/acknowledgement/75/27/EPI_ISL_14837527.json"
83736 "USA/WA-PHL-026836/2022" "EPI_ISL_14837528" "?" "Drew MacKellar et al" "Northwest Laboratory" "Washington State Department of Health Public Health Laboratories" "https://www.epicov.org/acknowledgement/75/28/EPI_ISL_14837528.json"
83737 "USA/WA-PHL-026837/2022" "EPI_ISL_14837529" "?" "Drew MacKellar et al" "Northwest Laboratory" "Washington State Department of Health Public Health Laboratories" "https://www.epicov.org/acknowledgement/75/29/EPI_ISL_14837529.json"
83738 "USA/WA-PHL-026838/2022" "EPI_ISL_14837530" "?" "Drew MacKellar et al" "Northwest Laboratory" "Washington State Department of Health Public Health Laboratories" "https://www.epicov.org/acknowledgement/75/30/EPI_ISL_14837530.json"
83739 "USA/WA-PHL-026839/2022" "EPI_ISL_14837531" "?" "Drew MacKellar et al" "Northwest Laboratory" "Washington State Department of Health Public Health Laboratories" "https://www.epicov.org/acknowledgement/75/31/EPI_ISL_14837531.json"
83740 "USA/WA-PHL-026840/2022" "EPI_ISL_14837532" "?" "Drew MacKellar et al" "Northwest Laboratory" "Washington State Department of Health Public Health Laboratories" "https://www.epicov.org/acknowledgement/75/32/EPI_ISL_14837532.json"
83741 "USA/WA-PHL-026841/2022" "EPI_ISL_14837533" "?" "Drew MacKellar et al" "Northwest Laboratory" "Washington State Department of Health Public Health Laboratories" "https://www.epicov.org/acknowledgement/75/33/EPI_ISL_14837533.json"
83742 "USA/WA-PHL-026842/2022" "EPI_ISL_14837534" "?" "Drew MacKellar et al" "Northwest Laboratory" "Washington State Department of Health Public Health Laboratories" "https://www.epicov.org/acknowledgement/75/34/EPI_ISL_14837534.json"
83743 "USA/WA-PHL-026843/2022" "EPI_ISL_14837535" "?" "Drew MacKellar et al" "Northwest Laboratory" "Washington State Department of Health Public Health Laboratories" "https://www.epicov.org/acknowledgement/75/35/EPI_ISL_14837535.json"
83744 "USA/WA-PHL-026844/2022" "EPI_ISL_14837536" "?" "Drew MacKellar et al" "Northwest Laboratory" "Washington State Department of Health Public Health Laboratories" "https://www.epicov.org/acknowledgement/75/36/EPI_ISL_14837536.json"
83745 "USA/WA-PHL-026845/2022" "EPI_ISL_14837537" "?" "Drew MacKellar et al" "Northwest Laboratory" "Washington State Department of Health Public Health Laboratories" "https://www.epicov.org/acknowledgement/75/37/EPI_ISL_14837537.json"
83746 "USA/WA-PHL-026846/2022" "EPI_ISL_14837538" "?" "Drew MacKellar et al" "Northwest Laboratory" "Washington State Department of Health Public Health Laboratories" "https://www.epicov.org/acknowledgement/75/38/EPI_ISL_14837538.json"
83747 "USA/WA-PHL-026847/2022" "EPI_ISL_14837539" "?" "Drew MacKellar et al" "Northwest Laboratory" "Washington State Department of Health Public Health Laboratories" "https://www.epicov.org/acknowledgement/75/39/EPI_ISL_14837539.json"
83748 "USA/WA-PHL-026848/2022" "EPI_ISL_14837540" "?" "Drew MacKellar et al" "Northwest Laboratory" "Washington State Department of Health Public Health Laboratories" "https://www.epicov.org/acknowledgement/75/40/EPI_ISL_14837540.json"
83749 "USA/WA-PHL-026849/2022" "EPI_ISL_14837541" "?" "Drew MacKellar et al" "Northwest Laboratory" "Washington State Department of Health Public Health Laboratories" "https://www.epicov.org/acknowledgement/75/41/EPI_ISL_14837541.json"
83750 "USA/WA-PHL-026850/2022" "EPI_ISL_14837542" "?" "Drew MacKellar et al" "Northwest Laboratory" "Washington State Department of Health Public Health Laboratories" "https://www.epicov.org/acknowledgement/75/42/EPI_ISL_14837542.json"
83751 "USA/WA-PHL-026851/2022" "EPI_ISL_14837543" "?" "Drew MacKellar et al" "Northwest Laboratory" "Washington State Department of Health Public Health Laboratories" "https://www.epicov.org/acknowledgement/75/43/EPI_ISL_14837543.json"
83752 "USA/WA-PHL-026852/2022" "EPI_ISL_14837544" "?" "Drew MacKellar et al" "Northwest Laboratory" "Washington State Department of Health Public Health Laboratories" "https://www.epicov.org/acknowledgement/75/44/EPI_ISL_14837544.json"
83753 "USA/WA-PHL-026853/2022" "EPI_ISL_14837545" "?" "Drew MacKellar et al" "Northwest Laboratory" "Washington State Department of Health Public Health Laboratories" "https://www.epicov.org/acknowledgement/75/45/EPI_ISL_14837545.json"
83754 "USA/WA-PHL-026854/2022" "EPI_ISL_14837546" "?" "Drew MacKellar et al" "Northwest Laboratory" "Washington State Department of Health Public Health Laboratories" "https://www.epicov.org/acknowledgement/75/46/EPI_ISL_14837546.json"
83755 "USA/WA-PHL-026855/2022" "EPI_ISL_14837547" "?" "Drew MacKellar et al" "Northwest Laboratory" "Washington State Department of Health Public Health Laboratories" "https://www.epicov.org/acknowledgement/75/47/EPI_ISL_14837547.json"
83756 "USA/WA-PHL-026856/2022" "EPI_ISL_14837548" "?" "Drew MacKellar et al" "Northwest Laboratory" "Washington State Department of Health Public Health Laboratories" "https://www.epicov.org/acknowledgement/75/48/EPI_ISL_14837548.json"
83757 "USA/WA-PHL-026857/2022" "EPI_ISL_14837549" "?" "Drew MacKellar et al" "Northwest Laboratory" "Washington State Department of Health Public Health Laboratories" "https://www.epicov.org/acknowledgement/75/49/EPI_ISL_14837549.json"
83758 "USA/WA-PHL-026858/2022" "EPI_ISL_14837550" "?" "Drew MacKellar et al" "Northwest Laboratory" "Washington State Department of Health Public Health Laboratories" "https://www.epicov.org/acknowledgement/75/50/EPI_ISL_14837550.json"
83759 "USA/WA-PHL-026859/2022" "EPI_ISL_14837551" "?" "Drew MacKellar et al" "Northwest Laboratory" "Washington State Department of Health Public Health Laboratories" "https://www.epicov.org/acknowledgement/75/51/EPI_ISL_14837551.json"
83760 "USA/WA-PHL-026860/2022" "EPI_ISL_14837552" "?" "Drew MacKellar et al" "Northwest Laboratory" "Washington State Department of Health Public Health Laboratories" "https://www.epicov.org/acknowledgement/75/52/EPI_ISL_14837552.json"
83761 "USA/WA-PHL-026862/2022" "EPI_ISL_14837553" "?" "Drew MacKellar et al" "Northwest Laboratory" "Washington State Department of Health Public Health Laboratories" "https://www.epicov.org/acknowledgement/75/53/EPI_ISL_14837553.json"
83762 "USA/WA-PHL-026863/2022" "EPI_ISL_14837554" "?" "Drew MacKellar et al" "Northwest Laboratory" "Washington State Department of Health Public Health Laboratories" "https://www.epicov.org/acknowledgement/75/54/EPI_ISL_14837554.json"
83763 "USA/WA-PHL-026864/2022" "EPI_ISL_14837555" "?" "Drew MacKellar et al" "Northwest Laboratory" "Washington State Department of Health Public Health Laboratories" "https://www.epicov.org/acknowledgement/75/55/EPI_ISL_14837555.json"
83764 "USA/WA-PHL-026865/2022" "EPI_ISL_14837556" "?" "Drew MacKellar et al" "Northwest Laboratory" "Washington State Department of Health Public Health Laboratories" "https://www.epicov.org/acknowledgement/75/56/EPI_ISL_14837556.json"
83765 "USA/WA-PHL-026866/2022" "EPI_ISL_14837557" "?" "Drew MacKellar et al" "Northwest Laboratory" "Washington State Department of Health Public Health Laboratories" "https://www.epicov.org/acknowledgement/75/57/EPI_ISL_14837557.json"
83766 "USA/WA-PHL-026867/2022" "EPI_ISL_14837558" "?" "Drew MacKellar et al" "Northwest Laboratory" "Washington State Department of Health Public Health Laboratories" "https://www.epicov.org/acknowledgement/75/58/EPI_ISL_14837558.json"
83767 "USA/WA-PHL-026868/2022" "EPI_ISL_14837559" "?" "Drew MacKellar et al" "Northwest Laboratory" "Washington State Department of Health Public Health Laboratories" "https://www.epicov.org/acknowledgement/75/59/EPI_ISL_14837559.json"
83768 "USA/WA-PHL-026869/2022" "EPI_ISL_14837560" "?" "Drew MacKellar et al" "Northwest Laboratory" "Washington State Department of Health Public Health Laboratories" "https://www.epicov.org/acknowledgement/75/60/EPI_ISL_14837560.json"
83769 "USA/WA-PHL-026870/2022" "EPI_ISL_14837561" "?" "Drew MacKellar et al" "Northwest Laboratory" "Washington State Department of Health Public Health Laboratories" "https://www.epicov.org/acknowledgement/75/61/EPI_ISL_14837561.json"
83770 "USA/WA-PHL-026871/2022" "EPI_ISL_14837562" "?" "Drew MacKellar et al" "Northwest Laboratory" "Washington State Department of Health Public Health Laboratories" "https://www.epicov.org/acknowledgement/75/62/EPI_ISL_14837562.json"
83771 "USA/WA-PHL-026872/2022" "EPI_ISL_14837563" "?" "Drew MacKellar et al" "Northwest Laboratory" "Washington State Department of Health Public Health Laboratories" "https://www.epicov.org/acknowledgement/75/63/EPI_ISL_14837563.json"
83772 "USA/WA-PHL-026873/2022" "EPI_ISL_14837564" "?" "Drew MacKellar et al" "Northwest Laboratory" "Washington State Department of Health Public Health Laboratories" "https://www.epicov.org/acknowledgement/75/64/EPI_ISL_14837564.json"
83773 "USA/WA-PHL-026874/2022" "EPI_ISL_14837565" "?" "Drew MacKellar et al" "Northwest Laboratory" "Washington State Department of Health Public Health Laboratories" "https://www.epicov.org/acknowledgement/75/65/EPI_ISL_14837565.json"
83774 "USA/WA-PHL-026875/2022" "EPI_ISL_14837566" "?" "Drew MacKellar et al" "Northwest Laboratory" "Washington State Department of Health Public Health Laboratories" "https://www.epicov.org/acknowledgement/75/66/EPI_ISL_14837566.json"
83775 "USA/WA-PHL-026877/2022" "EPI_ISL_14837567" "?" "Drew MacKellar et al" "Northwest Laboratory" "Washington State Department of Health Public Health Laboratories" "https://www.epicov.org/acknowledgement/75/67/EPI_ISL_14837567.json"
83776 "USA/WA-PHL-026878/2022" "EPI_ISL_14837568" "?" "Drew MacKellar et al" "Northwest Laboratory" "Washington State Department of Health Public Health Laboratories" "https://www.epicov.org/acknowledgement/75/68/EPI_ISL_14837568.json"
83777 "USA/WA-PHL-026879/2022" "EPI_ISL_14837569" "?" "Drew MacKellar et al" "Northwest Laboratory" "Washington State Department of Health Public Health Laboratories" "https://www.epicov.org/acknowledgement/75/69/EPI_ISL_14837569.json"
83778 "USA/WA-PHL-026880/2022" "EPI_ISL_14837570" "?" "Drew MacKellar et al" "Northwest Laboratory" "Washington State Department of Health Public Health Laboratories" "https://www.epicov.org/acknowledgement/75/70/EPI_ISL_14837570.json"
83779 "USA/WA-PHL-026881/2022" "EPI_ISL_14837571" "?" "Drew MacKellar et al" "Northwest Laboratory" "Washington State Department of Health Public Health Laboratories" "https://www.epicov.org/acknowledgement/75/71/EPI_ISL_14837571.json"
83780 "USA/WA-PHL-026882/2022" "EPI_ISL_14837572" "?" "Drew MacKellar et al" "Northwest Laboratory" "Washington State Department of Health Public Health Laboratories" "https://www.epicov.org/acknowledgement/75/72/EPI_ISL_14837572.json"
83781 "USA/WA-PHL-026883/2022" "EPI_ISL_14837573" "?" "Drew MacKellar et al" "Northwest Laboratory" "Washington State Department of Health Public Health Laboratories" "https://www.epicov.org/acknowledgement/75/73/EPI_ISL_14837573.json"
83782 "USA/WA-PHL-026884/2022" "EPI_ISL_14837574" "?" "Drew MacKellar et al" "Northwest Laboratory" "Washington State Department of Health Public Health Laboratories" "https://www.epicov.org/acknowledgement/75/74/EPI_ISL_14837574.json"
83783 "USA/WA-PHL-026885/2022" "EPI_ISL_14837575" "?" "Drew MacKellar et al" "Northwest Laboratory" "Washington State Department of Health Public Health Laboratories" "https://www.epicov.org/acknowledgement/75/75/EPI_ISL_14837575.json"
83784 "USA/WA-PHL-026886/2022" "EPI_ISL_14837576" "?" "Drew MacKellar et al" "Northwest Laboratory" "Washington State Department of Health Public Health Laboratories" "https://www.epicov.org/acknowledgement/75/76/EPI_ISL_14837576.json"
83785 "USA/WA-PHL-026887/2022" "EPI_ISL_14837577" "?" "Drew MacKellar et al" "Northwest Laboratory" "Washington State Department of Health Public Health Laboratories" "https://www.epicov.org/acknowledgement/75/77/EPI_ISL_14837577.json"
83786 "USA/WA-PHL-026888/2022" "EPI_ISL_14837578" "?" "Drew MacKellar et al" "Northwest Laboratory" "Washington State Department of Health Public Health Laboratories" "https://www.epicov.org/acknowledgement/75/78/EPI_ISL_14837578.json"
83787 "USA/WA-PHL-026889/2022" "EPI_ISL_14837579" "?" "Drew MacKellar et al" "Northwest Laboratory" "Washington State Department of Health Public Health Laboratories" "https://www.epicov.org/acknowledgement/75/79/EPI_ISL_14837579.json"
83788 "USA/WA-PHL-026890/2022" "EPI_ISL_14837580" "?" "Drew MacKellar et al" "Northwest Laboratory" "Washington State Department of Health Public Health Laboratories" "https://www.epicov.org/acknowledgement/75/80/EPI_ISL_14837580.json"
83789 "USA/WA-PHL-026891/2022" "EPI_ISL_14837581" "?" "Drew MacKellar et al" "Northwest Laboratory" "Washington State Department of Health Public Health Laboratories" "https://www.epicov.org/acknowledgement/75/81/EPI_ISL_14837581.json"
83790 "USA/WA-PHL-026892/2022" "EPI_ISL_14837582" "?" "Drew MacKellar et al" "Northwest Laboratory" "Washington State Department of Health Public Health Laboratories" "https://www.epicov.org/acknowledgement/75/82/EPI_ISL_14837582.json"
83791 "USA/WA-PHL-026893/2022" "EPI_ISL_14837583" "?" "Drew MacKellar et al" "Northwest Laboratory" "Washington State Department of Health Public Health Laboratories" "https://www.epicov.org/acknowledgement/75/83/EPI_ISL_14837583.json"
83792 "USA/WA-PHL-026894/2022" "EPI_ISL_14837584" "?" "Drew MacKellar et al" "Northwest Laboratory" "Washington State Department of Health Public Health Laboratories" "https://www.epicov.org/acknowledgement/75/84/EPI_ISL_14837584.json"
83793 "USA/WA-PHL-026895/2022" "EPI_ISL_14837585" "?" "Drew MacKellar et al" "Northwest Laboratory" "Washington State Department of Health Public Health Laboratories" "https://www.epicov.org/acknowledgement/75/85/EPI_ISL_14837585.json"
83794 "USA/WA-PHL-026896/2022" "EPI_ISL_14837586" "?" "Drew MacKellar et al" "Northwest Laboratory" "Washington State Department of Health Public Health Laboratories" "https://www.epicov.org/acknowledgement/75/86/EPI_ISL_14837586.json"
83795 "USA/WA-PHL-026898/2022" "EPI_ISL_14960920" "?" "Drew MacKellar et al" "Atlas Genomics" "Washington State Department of Health Public Health Laboratories" "https://www.epicov.org/acknowledgement/09/20/EPI_ISL_14960920.json"
83796 "USA/WA-PHL-026899/2022" "EPI_ISL_14960921" "?" "Drew MacKellar et al" "Atlas Genomics" "Washington State Department of Health Public Health Laboratories" "https://www.epicov.org/acknowledgement/09/21/EPI_ISL_14960921.json"
83797 "USA/WA-PHL-026900/2022" "EPI_ISL_14960922" "?" "Drew MacKellar et al" "Atlas Genomics" "Washington State Department of Health Public Health Laboratories" "https://www.epicov.org/acknowledgement/09/22/EPI_ISL_14960922.json"
83798 "USA/WA-PHL-026901/2022" "EPI_ISL_14960923" "?" "Drew MacKellar et al" "Atlas Genomics" "Washington State Department of Health Public Health Laboratories" "https://www.epicov.org/acknowledgement/09/23/EPI_ISL_14960923.json"
83799 "USA/WA-PHL-026903/2022" "EPI_ISL_14960924" "?" "Drew MacKellar et al" "Atlas Genomics" "Washington State Department of Health Public Health Laboratories" "https://www.epicov.org/acknowledgement/09/24/EPI_ISL_14960924.json"
83800 "USA/WA-PHL-026904/2022" "EPI_ISL_14960925" "?" "Drew MacKellar et al" "Atlas Genomics" "Washington State Department of Health Public Health Laboratories" "https://www.epicov.org/acknowledgement/09/25/EPI_ISL_14960925.json"
83801 "USA/WA-PHL-026905/2022" "EPI_ISL_14960926" "?" "Drew MacKellar et al" "Atlas Genomics" "Washington State Department of Health Public Health Laboratories" "https://www.epicov.org/acknowledgement/09/26/EPI_ISL_14960926.json"
83802 "USA/WA-PHL-026906/2022" "EPI_ISL_14960927" "?" "Drew MacKellar et al" "Atlas Genomics" "Washington State Department of Health Public Health Laboratories" "https://www.epicov.org/acknowledgement/09/27/EPI_ISL_14960927.json"
83803 "USA/WA-PHL-026907/2022" "EPI_ISL_14960928" "?" "Drew MacKellar et al" "Atlas Genomics" "Washington State Department of Health Public Health Laboratories" "https://www.epicov.org/acknowledgement/09/28/EPI_ISL_14960928.json"
83804 "USA/WA-PHL-026908/2022" "EPI_ISL_14960929" "?" "Drew MacKellar et al" "Atlas Genomics" "Washington State Department of Health Public Health Laboratories" "https://www.epicov.org/acknowledgement/09/29/EPI_ISL_14960929.json"
83805 "USA/WA-PHL-026909/2022" "EPI_ISL_14960930" "?" "Drew MacKellar et al" "Atlas Genomics" "Washington State Department of Health Public Health Laboratories" "https://www.epicov.org/acknowledgement/09/30/EPI_ISL_14960930.json"
83806 "USA/WA-PHL-026910/2022" "EPI_ISL_14960931" "?" "Drew MacKellar et al" "Atlas Genomics" "Washington State Department of Health Public Health Laboratories" "https://www.epicov.org/acknowledgement/09/31/EPI_ISL_14960931.json"
83807 "USA/WA-PHL-026911/2022" "EPI_ISL_14960932" "?" "Drew MacKellar et al" "Atlas Genomics" "Washington State Department of Health Public Health Laboratories" "https://www.epicov.org/acknowledgement/09/32/EPI_ISL_14960932.json"
83808 "USA/WA-PHL-026912/2022" "EPI_ISL_14960933" "?" "Drew MacKellar et al" "Atlas Genomics" "Washington State Department of Health Public Health Laboratories" "https://www.epicov.org/acknowledgement/09/33/EPI_ISL_14960933.json"
83809 "USA/WA-PHL-026913/2022" "EPI_ISL_14960934" "?" "Drew MacKellar et al" "Atlas Genomics" "Washington State Department of Health Public Health Laboratories" "https://www.epicov.org/acknowledgement/09/34/EPI_ISL_14960934.json"
83810 "USA/WA-PHL-026915/2022" "EPI_ISL_14960935" "?" "Drew MacKellar et al" "Atlas Genomics" "Washington State Department of Health Public Health Laboratories" "https://www.epicov.org/acknowledgement/09/35/EPI_ISL_14960935.json"
83811 "USA/WA-PHL-026916/2022" "EPI_ISL_14960936" "?" "Drew MacKellar et al" "Atlas Genomics" "Washington State Department of Health Public Health Laboratories" "https://www.epicov.org/acknowledgement/09/36/EPI_ISL_14960936.json"
83812 "USA/WA-PHL-026917/2022" "EPI_ISL_14960937" "?" "Drew MacKellar et al" "Atlas Genomics" "Washington State Department of Health Public Health Laboratories" "https://www.epicov.org/acknowledgement/09/37/EPI_ISL_14960937.json"
83813 "USA/WA-PHL-026918/2022" "EPI_ISL_14960938" "?" "Drew MacKellar et al" "Atlas Genomics" "Washington State Department of Health Public Health Laboratories" "https://www.epicov.org/acknowledgement/09/38/EPI_ISL_14960938.json"
83814 "USA/WA-PHL-026919/2022" "EPI_ISL_14960939" "?" "Drew MacKellar et al" "Atlas Genomics" "Washington State Department of Health Public Health Laboratories" "https://www.epicov.org/acknowledgement/09/39/EPI_ISL_14960939.json"
83815 "USA/WA-PHL-026920/2022" "EPI_ISL_14960940" "?" "Drew MacKellar et al" "Atlas Genomics" "Washington State Department of Health Public Health Laboratories" "https://www.epicov.org/acknowledgement/09/40/EPI_ISL_14960940.json"
83816 "USA/WA-PHL-026921/2022" "EPI_ISL_14960941" "?" "Drew MacKellar et al" "Atlas Genomics" "Washington State Department of Health Public Health Laboratories" "https://www.epicov.org/acknowledgement/09/41/EPI_ISL_14960941.json"
83817 "USA/WA-PHL-026922/2022" "EPI_ISL_14960942" "?" "Drew MacKellar et al" "Atlas Genomics" "Washington State Department of Health Public Health Laboratories" "https://www.epicov.org/acknowledgement/09/42/EPI_ISL_14960942.json"
83818 "USA/WA-PHL-026923/2022" "EPI_ISL_14960943" "?" "Drew MacKellar et al" "Atlas Genomics" "Washington State Department of Health Public Health Laboratories" "https://www.epicov.org/acknowledgement/09/43/EPI_ISL_14960943.json"
83819 "USA/WA-PHL-026924/2022" "EPI_ISL_14960944" "?" "Drew MacKellar et al" "Atlas Genomics" "Washington State Department of Health Public Health Laboratories" "https://www.epicov.org/acknowledgement/09/44/EPI_ISL_14960944.json"
83820 "USA/WA-PHL-026925/2022" "EPI_ISL_14960945" "?" "Drew MacKellar et al" "Atlas Genomics" "Washington State Department of Health Public Health Laboratories" "https://www.epicov.org/acknowledgement/09/45/EPI_ISL_14960945.json"
83821 "USA/WA-PHL-026926/2022" "EPI_ISL_14960946" "?" "Drew MacKellar et al" "Atlas Genomics" "Washington State Department of Health Public Health Laboratories" "https://www.epicov.org/acknowledgement/09/46/EPI_ISL_14960946.json"
83822 "USA/WA-PHL-026927/2022" "EPI_ISL_14960947" "?" "Drew MacKellar et al" "Atlas Genomics" "Washington State Department of Health Public Health Laboratories" "https://www.epicov.org/acknowledgement/09/47/EPI_ISL_14960947.json"
83823 "USA/WA-PHL-026928/2022" "EPI_ISL_14960948" "?" "Drew MacKellar et al" "Atlas Genomics" "Washington State Department of Health Public Health Laboratories" "https://www.epicov.org/acknowledgement/09/48/EPI_ISL_14960948.json"
83824 "USA/WA-PHL-026929/2022" "EPI_ISL_14960949" "?" "Drew MacKellar et al" "Atlas Genomics" "Washington State Department of Health Public Health Laboratories" "https://www.epicov.org/acknowledgement/09/49/EPI_ISL_14960949.json"
83825 "USA/WA-PHL-026930/2022" "EPI_ISL_14960950" "?" "Drew MacKellar et al" "Atlas Genomics" "Washington State Department of Health Public Health Laboratories" "https://www.epicov.org/acknowledgement/09/50/EPI_ISL_14960950.json"
83826 "USA/WA-PHL-026931/2022" "EPI_ISL_14960951" "?" "Drew MacKellar et al" "Atlas Genomics" "Washington State Department of Health Public Health Laboratories" "https://www.epicov.org/acknowledgement/09/51/EPI_ISL_14960951.json"
83827 "USA/WA-PHL-026932/2022" "EPI_ISL_14960952" "?" "Drew MacKellar et al" "Atlas Genomics" "Washington State Department of Health Public Health Laboratories" "https://www.epicov.org/acknowledgement/09/52/EPI_ISL_14960952.json"
83828 "USA/WA-PHL-026933/2022" "EPI_ISL_14960953" "?" "Drew MacKellar et al" "Atlas Genomics" "Washington State Department of Health Public Health Laboratories" "https://www.epicov.org/acknowledgement/09/53/EPI_ISL_14960953.json"
83829 "USA/WA-PHL-026934/2022" "EPI_ISL_14960954" "?" "Drew MacKellar et al" "Atlas Genomics" "Washington State Department of Health Public Health Laboratories" "https://www.epicov.org/acknowledgement/09/54/EPI_ISL_14960954.json"
83830 "USA/WA-PHL-026935/2022" "EPI_ISL_14960955" "?" "Drew MacKellar et al" "Atlas Genomics" "Washington State Department of Health Public Health Laboratories" "https://www.epicov.org/acknowledgement/09/55/EPI_ISL_14960955.json"
83831 "USA/WA-PHL-026936/2022" "EPI_ISL_14960956" "?" "Drew MacKellar et al" "Atlas Genomics" "Washington State Department of Health Public Health Laboratories" "https://www.epicov.org/acknowledgement/09/56/EPI_ISL_14960956.json"
83832 "USA/WA-PHL-026937/2022" "EPI_ISL_14960957" "?" "Drew MacKellar et al" "Atlas Genomics" "Washington State Department of Health Public Health Laboratories" "https://www.epicov.org/acknowledgement/09/57/EPI_ISL_14960957.json"
83833 "USA/WA-PHL-026938/2022" "EPI_ISL_14960958" "?" "Drew MacKellar et al" "Atlas Genomics" "Washington State Department of Health Public Health Laboratories" "https://www.epicov.org/acknowledgement/09/58/EPI_ISL_14960958.json"
83834 "USA/WA-PHL-026939/2022" "EPI_ISL_14960959" "?" "Drew MacKellar et al" "Atlas Genomics" "Washington State Department of Health Public Health Laboratories" "https://www.epicov.org/acknowledgement/09/59/EPI_ISL_14960959.json"
83835 "USA/WA-PHL-026940/2022" "EPI_ISL_14960960" "?" "Drew MacKellar et al" "Atlas Genomics" "Washington State Department of Health Public Health Laboratories" "https://www.epicov.org/acknowledgement/09/60/EPI_ISL_14960960.json"
83836 "USA/WA-PHL-026941/2022" "EPI_ISL_14960961" "?" "Drew MacKellar et al" "Atlas Genomics" "Washington State Department of Health Public Health Laboratories" "https://www.epicov.org/acknowledgement/09/61/EPI_ISL_14960961.json"
83837 "USA/WA-PHL-026942/2022" "EPI_ISL_14960962" "?" "Drew MacKellar et al" "Atlas Genomics" "Washington State Department of Health Public Health Laboratories" "https://www.epicov.org/acknowledgement/09/62/EPI_ISL_14960962.json"
83838 "USA/WA-PHL-026943/2022" "EPI_ISL_14960963" "?" "Drew MacKellar et al" "Atlas Genomics" "Washington State Department of Health Public Health Laboratories" "https://www.epicov.org/acknowledgement/09/63/EPI_ISL_14960963.json"
83839 "USA/WA-PHL-026944/2022" "EPI_ISL_14960964" "?" "Drew MacKellar et al" "Atlas Genomics" "Washington State Department of Health Public Health Laboratories" "https://www.epicov.org/acknowledgement/09/64/EPI_ISL_14960964.json"
83840 "USA/WA-PHL-026945/2022" "EPI_ISL_14960965" "?" "Drew MacKellar et al" "Atlas Genomics" "Washington State Department of Health Public Health Laboratories" "https://www.epicov.org/acknowledgement/09/65/EPI_ISL_14960965.json"
83841 "USA/WA-PHL-026946/2022" "EPI_ISL_14960966" "?" "Drew MacKellar et al" "Atlas Genomics" "Washington State Department of Health Public Health Laboratories" "https://www.epicov.org/acknowledgement/09/66/EPI_ISL_14960966.json"
83842 "USA/WA-PHL-026947/2022" "EPI_ISL_14960967" "?" "Drew MacKellar et al" "Atlas Genomics" "Washington State Department of Health Public Health Laboratories" "https://www.epicov.org/acknowledgement/09/67/EPI_ISL_14960967.json"
83843 "USA/WA-PHL-026948/2022" "EPI_ISL_14960968" "?" "Drew MacKellar et al" "Atlas Genomics" "Washington State Department of Health Public Health Laboratories" "https://www.epicov.org/acknowledgement/09/68/EPI_ISL_14960968.json"
83844 "USA/WA-PHL-026949/2022" "EPI_ISL_14960969" "?" "Drew MacKellar et al" "Atlas Genomics" "Washington State Department of Health Public Health Laboratories" "https://www.epicov.org/acknowledgement/09/69/EPI_ISL_14960969.json"
83845 "USA/WA-PHL-026950/2022" "EPI_ISL_14960970" "?" "Drew MacKellar et al" "Atlas Genomics" "Washington State Department of Health Public Health Laboratories" "https://www.epicov.org/acknowledgement/09/70/EPI_ISL_14960970.json"
83846 "USA/WA-PHL-026951/2022" "EPI_ISL_14960971" "?" "Drew MacKellar et al" "Atlas Genomics" "Washington State Department of Health Public Health Laboratories" "https://www.epicov.org/acknowledgement/09/71/EPI_ISL_14960971.json"
83847 "USA/WA-PHL-026952/2022" "EPI_ISL_14960972" "?" "Drew MacKellar et al" "Atlas Genomics" "Washington State Department of Health Public Health Laboratories" "https://www.epicov.org/acknowledgement/09/72/EPI_ISL_14960972.json"
83848 "USA/WA-PHL-026953/2022" "EPI_ISL_14960973" "?" "Drew MacKellar et al" "Atlas Genomics" "Washington State Department of Health Public Health Laboratories" "https://www.epicov.org/acknowledgement/09/73/EPI_ISL_14960973.json"
83849 "USA/WA-PHL-026954/2022" "EPI_ISL_14960974" "?" "Drew MacKellar et al" "Atlas Genomics" "Washington State Department of Health Public Health Laboratories" "https://www.epicov.org/acknowledgement/09/74/EPI_ISL_14960974.json"
83850 "USA/WA-PHL-026955/2022" "EPI_ISL_14960975" "?" "Drew MacKellar et al" "Atlas Genomics" "Washington State Department of Health Public Health Laboratories" "https://www.epicov.org/acknowledgement/09/75/EPI_ISL_14960975.json"
83851 "USA/WA-PHL-026956/2022" "EPI_ISL_14960976" "?" "Drew MacKellar et al" "Atlas Genomics" "Washington State Department of Health Public Health Laboratories" "https://www.epicov.org/acknowledgement/09/76/EPI_ISL_14960976.json"
83852 "USA/WA-PHL-026957/2022" "EPI_ISL_14960977" "?" "Drew MacKellar et al" "Atlas Genomics" "Washington State Department of Health Public Health Laboratories" "https://www.epicov.org/acknowledgement/09/77/EPI_ISL_14960977.json"
83853 "USA/WA-PHL-026958/2022" "EPI_ISL_14960978" "?" "Drew MacKellar et al" "Atlas Genomics" "Washington State Department of Health Public Health Laboratories" "https://www.epicov.org/acknowledgement/09/78/EPI_ISL_14960978.json"
83854 "USA/WA-PHL-026959/2022" "EPI_ISL_14960979" "?" "Drew MacKellar et al" "Atlas Genomics" "Washington State Department of Health Public Health Laboratories" "https://www.epicov.org/acknowledgement/09/79/EPI_ISL_14960979.json"
83855 "USA/WA-PHL-026960/2022" "EPI_ISL_14960980" "?" "Drew MacKellar et al" "Atlas Genomics" "Washington State Department of Health Public Health Laboratories" "https://www.epicov.org/acknowledgement/09/80/EPI_ISL_14960980.json"
83856 "USA/WA-PHL-026961/2022" "EPI_ISL_14960981" "?" "Drew MacKellar et al" "Atlas Genomics" "Washington State Department of Health Public Health Laboratories" "https://www.epicov.org/acknowledgement/09/81/EPI_ISL_14960981.json"
83857 "USA/WA-PHL-026962/2022" "EPI_ISL_14960982" "?" "Drew MacKellar et al" "Atlas Genomics" "Washington State Department of Health Public Health Laboratories" "https://www.epicov.org/acknowledgement/09/82/EPI_ISL_14960982.json"
83858 "USA/WA-PHL-026963/2022" "EPI_ISL_14960983" "?" "Drew MacKellar et al" "Atlas Genomics" "Washington State Department of Health Public Health Laboratories" "https://www.epicov.org/acknowledgement/09/83/EPI_ISL_14960983.json"
83859 "USA/WA-PHL-026964/2022" "EPI_ISL_14960984" "?" "Drew MacKellar et al" "Atlas Genomics" "Washington State Department of Health Public Health Laboratories" "https://www.epicov.org/acknowledgement/09/84/EPI_ISL_14960984.json"
83860 "USA/WA-PHL-026965/2022" "EPI_ISL_14960985" "?" "Drew MacKellar et al" "Atlas Genomics" "Washington State Department of Health Public Health Laboratories" "https://www.epicov.org/acknowledgement/09/85/EPI_ISL_14960985.json"
83861 "USA/WA-PHL-026966/2022" "EPI_ISL_14960986" "?" "Drew MacKellar et al" "Atlas Genomics" "Washington State Department of Health Public Health Laboratories" "https://www.epicov.org/acknowledgement/09/86/EPI_ISL_14960986.json"
83862 "USA/WA-PHL-026967/2022" "EPI_ISL_14960987" "?" "Drew MacKellar et al" "Atlas Genomics" "Washington State Department of Health Public Health Laboratories" "https://www.epicov.org/acknowledgement/09/87/EPI_ISL_14960987.json"
83863 "USA/WA-PHL-026968/2022" "EPI_ISL_14960988" "?" "Drew MacKellar et al" "Atlas Genomics" "Washington State Department of Health Public Health Laboratories" "https://www.epicov.org/acknowledgement/09/88/EPI_ISL_14960988.json"
83864 "USA/WA-PHL-026969/2022" "EPI_ISL_14960989" "?" "Drew MacKellar et al" "Atlas Genomics" "Washington State Department of Health Public Health Laboratories" "https://www.epicov.org/acknowledgement/09/89/EPI_ISL_14960989.json"
83865 "USA/WA-PHL-026970/2022" "EPI_ISL_14960990" "?" "Drew MacKellar et al" "Atlas Genomics" "Washington State Department of Health Public Health Laboratories" "https://www.epicov.org/acknowledgement/09/90/EPI_ISL_14960990.json"
83866 "USA/WA-PHL-026971/2022" "EPI_ISL_14960991" "?" "Drew MacKellar et al" "Atlas Genomics" "Washington State Department of Health Public Health Laboratories" "https://www.epicov.org/acknowledgement/09/91/EPI_ISL_14960991.json"
83867 "USA/WA-PHL-026972/2022" "EPI_ISL_14960992" "?" "Drew MacKellar et al" "Atlas Genomics" "Washington State Department of Health Public Health Laboratories" "https://www.epicov.org/acknowledgement/09/92/EPI_ISL_14960992.json"
83868 "USA/WA-PHL-026973/2022" "EPI_ISL_14960993" "?" "Drew MacKellar et al" "Atlas Genomics" "Washington State Department of Health Public Health Laboratories" "https://www.epicov.org/acknowledgement/09/93/EPI_ISL_14960993.json"
83869 "USA/WA-PHL-026974/2022" "EPI_ISL_14960994" "?" "Drew MacKellar et al" "Atlas Genomics" "Washington State Department of Health Public Health Laboratories" "https://www.epicov.org/acknowledgement/09/94/EPI_ISL_14960994.json"
83870 "USA/WA-PHL-026975/2022" "EPI_ISL_14960995" "?" "Drew MacKellar et al" "Atlas Genomics" "Washington State Department of Health Public Health Laboratories" "https://www.epicov.org/acknowledgement/09/95/EPI_ISL_14960995.json"
83871 "USA/WA-PHL-026976/2022" "EPI_ISL_14960996" "?" "Drew MacKellar et al" "Atlas Genomics" "Washington State Department of Health Public Health Laboratories" "https://www.epicov.org/acknowledgement/09/96/EPI_ISL_14960996.json"
83872 "USA/WA-PHL-026977/2022" "EPI_ISL_14960997" "?" "Drew MacKellar et al" "Atlas Genomics" "Washington State Department of Health Public Health Laboratories" "https://www.epicov.org/acknowledgement/09/97/EPI_ISL_14960997.json"
83873 "USA/WA-PHL-026978/2022" "EPI_ISL_14960998" "?" "Drew MacKellar et al" "Atlas Genomics" "Washington State Department of Health Public Health Laboratories" "https://www.epicov.org/acknowledgement/09/98/EPI_ISL_14960998.json"
83874 "USA/WA-PHL-026979/2022" "EPI_ISL_14960999" "?" "Drew MacKellar et al" "Atlas Genomics" "Washington State Department of Health Public Health Laboratories" "https://www.epicov.org/acknowledgement/09/99/EPI_ISL_14960999.json"
83875 "USA/WA-PHL-026980/2022" "EPI_ISL_14961000" "?" "Drew MacKellar et al" "Atlas Genomics" "Washington State Department of Health Public Health Laboratories" "https://www.epicov.org/acknowledgement/10/00/EPI_ISL_14961000.json"
83876 "USA/WA-PHL-026981/2022" "EPI_ISL_14961001" "?" "Drew MacKellar et al" "Atlas Genomics" "Washington State Department of Health Public Health Laboratories" "https://www.epicov.org/acknowledgement/10/01/EPI_ISL_14961001.json"
83877 "USA/WA-PHL-026982/2022" "EPI_ISL_14961002" "?" "Drew MacKellar et al" "Atlas Genomics" "Washington State Department of Health Public Health Laboratories" "https://www.epicov.org/acknowledgement/10/02/EPI_ISL_14961002.json"
83878 "USA/WA-PHL-026983/2022" "EPI_ISL_14961003" "?" "Drew MacKellar et al" "Atlas Genomics" "Washington State Department of Health Public Health Laboratories" "https://www.epicov.org/acknowledgement/10/03/EPI_ISL_14961003.json"
83879 "USA/WA-PHL-026984/2022" "EPI_ISL_14961004" "?" "Drew MacKellar et al" "Atlas Genomics" "Washington State Department of Health Public Health Laboratories" "https://www.epicov.org/acknowledgement/10/04/EPI_ISL_14961004.json"
83880 "USA/WA-PHL-026985/2022" "EPI_ISL_14961005" "?" "Drew MacKellar et al" "Atlas Genomics" "Washington State Department of Health Public Health Laboratories" "https://www.epicov.org/acknowledgement/10/05/EPI_ISL_14961005.json"
83881 "USA/WA-PHL-026986/2022" "EPI_ISL_14961006" "?" "Drew MacKellar et al" "Atlas Genomics" "Washington State Department of Health Public Health Laboratories" "https://www.epicov.org/acknowledgement/10/06/EPI_ISL_14961006.json"
83882 "USA/WA-PHL-026987/2022" "EPI_ISL_14961007" "?" "Drew MacKellar et al" "Atlas Genomics" "Washington State Department of Health Public Health Laboratories" "https://www.epicov.org/acknowledgement/10/07/EPI_ISL_14961007.json"
83883 "USA/WA-PHL-026988/2022" "EPI_ISL_14961008" "?" "Drew MacKellar et al" "Atlas Genomics" "Washington State Department of Health Public Health Laboratories" "https://www.epicov.org/acknowledgement/10/08/EPI_ISL_14961008.json"
83884 "USA/WA-PHL-026989/2022" "EPI_ISL_14961009" "?" "Drew MacKellar et al" "Atlas Genomics" "Washington State Department of Health Public Health Laboratories" "https://www.epicov.org/acknowledgement/10/09/EPI_ISL_14961009.json"
83885 "USA/WA-PHL-026990/2022" "EPI_ISL_14961010" "?" "Drew MacKellar et al" "Atlas Genomics" "Washington State Department of Health Public Health Laboratories" "https://www.epicov.org/acknowledgement/10/10/EPI_ISL_14961010.json"
83886 "USA/WA-PHL-026991/2022" "EPI_ISL_14961011" "?" "Drew MacKellar et al" "WA PHL" "Washington State Department of Health Public Health Laboratories" "https://www.epicov.org/acknowledgement/10/11/EPI_ISL_14961011.json"
83887 "USA/WA-PHL-026992/2022" "EPI_ISL_15783586" "?" "Drew MacKellar et al" "Washington State Department of Health Public Health Laboratories" "Washington State Department of Health Public Health Laboratories" "https://www.epicov.org/acknowledgement/35/86/EPI_ISL_15783586.json"
83888 "USA/WA-PHL-026993/2022" "EPI_ISL_14961012" "?" "Drew MacKellar et al" "WA PHL" "Washington State Department of Health Public Health Laboratories" "https://www.epicov.org/acknowledgement/10/12/EPI_ISL_14961012.json"
83889 "USA/WA-PHL-026994/2022" "EPI_ISL_14961013" "?" "Drew MacKellar et al" "WA PHL" "Washington State Department of Health Public Health Laboratories" "https://www.epicov.org/acknowledgement/10/13/EPI_ISL_14961013.json"
83890 "USA/WA-PHL-026995/2022" "EPI_ISL_14961014" "?" "Drew MacKellar et al" "Central Washington Hospital" "Washington State Department of Health Public Health Laboratories" "https://www.epicov.org/acknowledgement/10/14/EPI_ISL_14961014.json"
83891 "USA/WA-PHL-026996/2022" "EPI_ISL_14961015" "?" "Drew MacKellar et al" "Central Washington Hospital" "Washington State Department of Health Public Health Laboratories" "https://www.epicov.org/acknowledgement/10/15/EPI_ISL_14961015.json"
83892 "USA/WA-PHL-026997/2022" "EPI_ISL_14961016" "?" "Drew MacKellar et al" "Central Washington Hospital" "Washington State Department of Health Public Health Laboratories" "https://www.epicov.org/acknowledgement/10/16/EPI_ISL_14961016.json"
83893 "USA/WA-PHL-026998/2022" "EPI_ISL_14961017" "?" "Drew MacKellar et al" "Central Washington Hospital" "Washington State Department of Health Public Health Laboratories" "https://www.epicov.org/acknowledgement/10/17/EPI_ISL_14961017.json"
83894 "USA/WA-PHL-026999/2022" "EPI_ISL_14961018" "?" "Drew MacKellar et al" "Central Washington Hospital" "Washington State Department of Health Public Health Laboratories" "https://www.epicov.org/acknowledgement/10/18/EPI_ISL_14961018.json"
83895 "USA/WA-PHL-027000/2022" "EPI_ISL_14961019" "?" "Drew MacKellar et al" "Central Washington Hospital" "Washington State Department of Health Public Health Laboratories" "https://www.epicov.org/acknowledgement/10/19/EPI_ISL_14961019.json"
83896 "USA/WA-PHL-027001/2022" "EPI_ISL_14961020" "?" "Drew MacKellar et al" "Central Washington Hospital" "Washington State Department of Health Public Health Laboratories" "https://www.epicov.org/acknowledgement/10/20/EPI_ISL_14961020.json"
83897 "USA/WA-PHL-027002/2022" "EPI_ISL_14961021" "?" "Drew MacKellar et al" "Central Washington Hospital" "Washington State Department of Health Public Health Laboratories" "https://www.epicov.org/acknowledgement/10/21/EPI_ISL_14961021.json"
83898 "USA/WA-PHL-027003/2022" "EPI_ISL_14961022" "?" "Drew MacKellar et al" "Central Washington Hospital" "Washington State Department of Health Public Health Laboratories" "https://www.epicov.org/acknowledgement/10/22/EPI_ISL_14961022.json"
83899 "USA/WA-PHL-027004/2022" "EPI_ISL_14961023" "?" "Drew MacKellar et al" "Central Washington Hospital" "Washington State Department of Health Public Health Laboratories" "https://www.epicov.org/acknowledgement/10/23/EPI_ISL_14961023.json"
83900 "USA/WA-PHL-027005/2022" "EPI_ISL_14961024" "?" "Drew MacKellar et al" "WA PHL" "Washington State Department of Health Public Health Laboratories" "https://www.epicov.org/acknowledgement/10/24/EPI_ISL_14961024.json"
83901 "USA/WA-PHL-027006/2022" "EPI_ISL_14961025" "?" "Drew MacKellar et al" "WA PHL" "Washington State Department of Health Public Health Laboratories" "https://www.epicov.org/acknowledgement/10/25/EPI_ISL_14961025.json"
83902 "USA/WA-PHL-027007/2022" "EPI_ISL_15783587" "?" "Drew MacKellar et al" "Washington State Department of Health Public Health Laboratories" "Washington State Department of Health Public Health Laboratories" "https://www.epicov.org/acknowledgement/35/87/EPI_ISL_15783587.json"
83903 "USA/WA-PHL-027008/2022" "EPI_ISL_14961026" "?" "Drew MacKellar et al" "WA PHL" "Washington State Department of Health Public Health Laboratories" "https://www.epicov.org/acknowledgement/10/26/EPI_ISL_14961026.json"
83904 "USA/WA-PHL-027009/2022" "EPI_ISL_14961027" "?" "Drew MacKellar et al" "WA PHL" "Washington State Department of Health Public Health Laboratories" "https://www.epicov.org/acknowledgement/10/27/EPI_ISL_14961027.json"
83905 "USA/WA-PHL-027010/2022" "EPI_ISL_14961028" "?" "Drew MacKellar et al" "WA PHL" "Washington State Department of Health Public Health Laboratories" "https://www.epicov.org/acknowledgement/10/28/EPI_ISL_14961028.json"
83906 "USA/WA-PHL-027011/2022" "EPI_ISL_14961029" "?" "Drew MacKellar et al" "WA PHL" "Washington State Department of Health Public Health Laboratories" "https://www.epicov.org/acknowledgement/10/29/EPI_ISL_14961029.json"
83907 "USA/WA-PHL-027012/2022" "EPI_ISL_14961030" "?" "Drew MacKellar et al" "St Michael Medical Center" "Washington State Department of Health Public Health Laboratories" "https://www.epicov.org/acknowledgement/10/30/EPI_ISL_14961030.json"
83908 "USA/WA-PHL-027013/2022" "EPI_ISL_14961031" "?" "Drew MacKellar et al" "St Michael Medical Center" "Washington State Department of Health Public Health Laboratories" "https://www.epicov.org/acknowledgement/10/31/EPI_ISL_14961031.json"
83909 "USA/WA-PHL-027014/2022" "EPI_ISL_14961032" "?" "Drew MacKellar et al" "St Michael Medical Center" "Washington State Department of Health Public Health Laboratories" "https://www.epicov.org/acknowledgement/10/32/EPI_ISL_14961032.json"
83910 "USA/WA-PHL-027015/2022" "EPI_ISL_14961033" "?" "Drew MacKellar et al" "St Michael Medical Center" "Washington State Department of Health Public Health Laboratories" "https://www.epicov.org/acknowledgement/10/33/EPI_ISL_14961033.json"
83911 "USA/WA-PHL-027016/2022" "EPI_ISL_14961034" "?" "Drew MacKellar et al" "St Michael Medical Center" "Washington State Department of Health Public Health Laboratories" "https://www.epicov.org/acknowledgement/10/34/EPI_ISL_14961034.json"
83912 "USA/WA-PHL-027017/2022" "EPI_ISL_14961035" "?" "Drew MacKellar et al" "St Michael Medical Center" "Washington State Department of Health Public Health Laboratories" "https://www.epicov.org/acknowledgement/10/35/EPI_ISL_14961035.json"
83913 "USA/WA-PHL-027018/2022" "EPI_ISL_14961036" "?" "Drew MacKellar et al" "St Michael Medical Center" "Washington State Department of Health Public Health Laboratories" "https://www.epicov.org/acknowledgement/10/36/EPI_ISL_14961036.json"
83914 "USA/WA-PHL-027019/2022" "EPI_ISL_14961037" "?" "Drew MacKellar et al" "St Michael Medical Center" "Washington State Department of Health Public Health Laboratories" "https://www.epicov.org/acknowledgement/10/37/EPI_ISL_14961037.json"
83915 "USA/WA-PHL-027020/2022" "EPI_ISL_14961038" "?" "Drew MacKellar et al" "St Michael Medical Center" "Washington State Department of Health Public Health Laboratories" "https://www.epicov.org/acknowledgement/10/38/EPI_ISL_14961038.json"
83916 "USA/WA-PHL-027021/2022" "EPI_ISL_14961039" "?" "Drew MacKellar et al" "St Michael Medical Center" "Washington State Department of Health Public Health Laboratories" "https://www.epicov.org/acknowledgement/10/39/EPI_ISL_14961039.json"
83917 "USA/WA-PHL-027022/2022" "EPI_ISL_14961040" "?" "Drew MacKellar et al" "St Michael Medical Center" "Washington State Department of Health Public Health Laboratories" "https://www.epicov.org/acknowledgement/10/40/EPI_ISL_14961040.json"
83918 "USA/WA-PHL-027023/2022" "EPI_ISL_14961041" "?" "Drew MacKellar et al" "WA PHL" "Washington State Department of Health Public Health Laboratories" "https://www.epicov.org/acknowledgement/10/41/EPI_ISL_14961041.json"
83919 "USA/WA-PHL-027024/2022" "EPI_ISL_14961042" "?" "Drew MacKellar et al" "WA PHL" "Washington State Department of Health Public Health Laboratories" "https://www.epicov.org/acknowledgement/10/42/EPI_ISL_14961042.json"
83920 "USA/WA-PHL-027025/2022" "EPI_ISL_14961043" "?" "Drew MacKellar et al" "WA PHL" "Washington State Department of Health Public Health Laboratories" "https://www.epicov.org/acknowledgement/10/43/EPI_ISL_14961043.json"
83921 "USA/WA-PHL-027026/2022" "EPI_ISL_14961044" "?" "Drew MacKellar et al" "Central Washington Hospital" "Washington State Department of Health Public Health Laboratories" "https://www.epicov.org/acknowledgement/10/44/EPI_ISL_14961044.json"
83922 "USA/WA-PHL-027027/2022" "EPI_ISL_14961045" "?" "Drew MacKellar et al" "Central Washington Hospital" "Washington State Department of Health Public Health Laboratories" "https://www.epicov.org/acknowledgement/10/45/EPI_ISL_14961045.json"
83923 "USA/WA-PHL-027028/2022" "EPI_ISL_14961046" "?" "Drew MacKellar et al" "Central Washington Hospital" "Washington State Department of Health Public Health Laboratories" "https://www.epicov.org/acknowledgement/10/46/EPI_ISL_14961046.json"
83924 "USA/WA-PHL-027029/2022" "EPI_ISL_14961047" "?" "Drew MacKellar et al" "Central Washington Hospital" "Washington State Department of Health Public Health Laboratories" "https://www.epicov.org/acknowledgement/10/47/EPI_ISL_14961047.json"
83925 "USA/WA-PHL-027030/2022" "EPI_ISL_14961048" "?" "Drew MacKellar et al" "Central Washington Hospital" "Washington State Department of Health Public Health Laboratories" "https://www.epicov.org/acknowledgement/10/48/EPI_ISL_14961048.json"
83926 "USA/WA-PHL-027031/2022" "EPI_ISL_14961049" "?" "Drew MacKellar et al" "Central Washington Hospital" "Washington State Department of Health Public Health Laboratories" "https://www.epicov.org/acknowledgement/10/49/EPI_ISL_14961049.json"
83927 "USA/WA-PHL-027032/2022" "EPI_ISL_14961050" "?" "Drew MacKellar et al" "Central Washington Hospital" "Washington State Department of Health Public Health Laboratories" "https://www.epicov.org/acknowledgement/10/50/EPI_ISL_14961050.json"
83928 "USA/WA-PHL-027033/2022" "EPI_ISL_14961051" "?" "Drew MacKellar et al" "Central Washington Hospital" "Washington State Department of Health Public Health Laboratories" "https://www.epicov.org/acknowledgement/10/51/EPI_ISL_14961051.json"
83929 "USA/WA-PHL-027034/2022" "EPI_ISL_14961052" "?" "Drew MacKellar et al" "Central Washington Hospital" "Washington State Department of Health Public Health Laboratories" "https://www.epicov.org/acknowledgement/10/52/EPI_ISL_14961052.json"
83930 "USA/WA-PHL-027035/2022" "EPI_ISL_14961053" "?" "Drew MacKellar et al" "Central Washington Hospital" "Washington State Department of Health Public Health Laboratories" "https://www.epicov.org/acknowledgement/10/53/EPI_ISL_14961053.json"
83931 "USA/WA-PHL-027036/2022" "EPI_ISL_14961054" "?" "Drew MacKellar et al" "Central Washington Hospital" "Washington State Department of Health Public Health Laboratories" "https://www.epicov.org/acknowledgement/10/54/EPI_ISL_14961054.json"
83932 "USA/WA-PHL-027037/2022" "EPI_ISL_14961055" "?" "Drew MacKellar et al" "Central Washington Hospital" "Washington State Department of Health Public Health Laboratories" "https://www.epicov.org/acknowledgement/10/55/EPI_ISL_14961055.json"
83933 "USA/WA-PHL-027038/2022" "EPI_ISL_14961056" "?" "Drew MacKellar et al" "Central Washington Hospital" "Washington State Department of Health Public Health Laboratories" "https://www.epicov.org/acknowledgement/10/56/EPI_ISL_14961056.json"
83934 "USA/WA-PHL-027039/2022" "EPI_ISL_14961057" "?" "Drew MacKellar et al" "Central Washington Hospital" "Washington State Department of Health Public Health Laboratories" "https://www.epicov.org/acknowledgement/10/57/EPI_ISL_14961057.json"
83935 "USA/WA-PHL-027040/2022" "EPI_ISL_14961058" "?" "Drew MacKellar et al" "Central Washington Hospital" "Washington State Department of Health Public Health Laboratories" "https://www.epicov.org/acknowledgement/10/58/EPI_ISL_14961058.json"
83936 "USA/WA-PHL-027041/2022" "EPI_ISL_14961059" "?" "Drew MacKellar et al" "Central Washington Hospital" "Washington State Department of Health Public Health Laboratories" "https://www.epicov.org/acknowledgement/10/59/EPI_ISL_14961059.json"
83937 "USA/WA-PHL-027042/2022" "EPI_ISL_14961060" "?" "Drew MacKellar et al" "Central Washington Hospital" "Washington State Department of Health Public Health Laboratories" "https://www.epicov.org/acknowledgement/10/60/EPI_ISL_14961060.json"
83938 "USA/WA-PHL-027043/2022" "EPI_ISL_14961061" "?" "Drew MacKellar et al" "Central Washington Hospital" "Washington State Department of Health Public Health Laboratories" "https://www.epicov.org/acknowledgement/10/61/EPI_ISL_14961061.json"
83939 "USA/WA-PHL-027044/2022" "EPI_ISL_14961062" "?" "Drew MacKellar et al" "Central Washington Hospital" "Washington State Department of Health Public Health Laboratories" "https://www.epicov.org/acknowledgement/10/62/EPI_ISL_14961062.json"
83940 "USA/WA-PHL-027045/2022" "EPI_ISL_14961063" "?" "Drew MacKellar et al" "Central Washington Hospital" "Washington State Department of Health Public Health Laboratories" "https://www.epicov.org/acknowledgement/10/63/EPI_ISL_14961063.json"
83941 "USA/WA-PHL-027046/2022" "EPI_ISL_14961064" "?" "Drew MacKellar et al" "Central Washington Hospital" "Washington State Department of Health Public Health Laboratories" "https://www.epicov.org/acknowledgement/10/64/EPI_ISL_14961064.json"
83942 "USA/WA-PHL-027047/2022" "EPI_ISL_14961065" "?" "Drew MacKellar et al" "Central Washington Hospital" "Washington State Department of Health Public Health Laboratories" "https://www.epicov.org/acknowledgement/10/65/EPI_ISL_14961065.json"
83943 "USA/WA-PHL-027048/2022" "EPI_ISL_14961066" "?" "Drew MacKellar et al" "Central Washington Hospital" "Washington State Department of Health Public Health Laboratories" "https://www.epicov.org/acknowledgement/10/66/EPI_ISL_14961066.json"
83944 "USA/WA-PHL-027049/2022" "EPI_ISL_14961067" "?" "Drew MacKellar et al" "Central Washington Hospital" "Washington State Department of Health Public Health Laboratories" "https://www.epicov.org/acknowledgement/10/67/EPI_ISL_14961067.json"
83945 "USA/WA-PHL-027050/2022" "EPI_ISL_14961068" "?" "Drew MacKellar et al" "Central Washington Hospital" "Washington State Department of Health Public Health Laboratories" "https://www.epicov.org/acknowledgement/10/68/EPI_ISL_14961068.json"
83946 "USA/WA-PHL-027051/2022" "EPI_ISL_14961069" "?" "Drew MacKellar et al" "Central Washington Hospital" "Washington State Department of Health Public Health Laboratories" "https://www.epicov.org/acknowledgement/10/69/EPI_ISL_14961069.json"
83947 "USA/WA-PHL-027052/2022" "EPI_ISL_14961070" "?" "Drew MacKellar et al" "Central Washington Hospital" "Washington State Department of Health Public Health Laboratories" "https://www.epicov.org/acknowledgement/10/70/EPI_ISL_14961070.json"
83948 "USA/WA-PHL-027053/2022" "EPI_ISL_14961071" "?" "Drew MacKellar et al" "WA PHL" "Washington State Department of Health Public Health Laboratories" "https://www.epicov.org/acknowledgement/10/71/EPI_ISL_14961071.json"
83949 "USA/WA-PHL-027054/2022" "EPI_ISL_14961072" "?" "Drew MacKellar et al" "WA PHL" "Washington State Department of Health Public Health Laboratories" "https://www.epicov.org/acknowledgement/10/72/EPI_ISL_14961072.json"
83950 "USA/WA-PHL-027055/2022" "EPI_ISL_14961073" "?" "Drew MacKellar et al" "WA PHL" "Washington State Department of Health Public Health Laboratories" "https://www.epicov.org/acknowledgement/10/73/EPI_ISL_14961073.json"
83951 "USA/WA-PHL-027056/2022" "EPI_ISL_14961074" "?" "Drew MacKellar et al" "WA PHL" "Washington State Department of Health Public Health Laboratories" "https://www.epicov.org/acknowledgement/10/74/EPI_ISL_14961074.json"
83952 "USA/WA-PHL-027057/2022" "EPI_ISL_14961075" "?" "Drew MacKellar et al" "WA PHL" "Washington State Department of Health Public Health Laboratories" "https://www.epicov.org/acknowledgement/10/75/EPI_ISL_14961075.json"
83953 "USA/WA-PHL-027059/2022" "EPI_ISL_15122571" "?" "Drew MacKellar et al" "Avero Diagnostics" "Washington State Department of Health Public Health Laboratories" "https://www.epicov.org/acknowledgement/25/71/EPI_ISL_15122571.json"
83954 "USA/WA-PHL-027060/2022" "EPI_ISL_15122572" "?" "Drew MacKellar et al" "Avero Diagnostics" "Washington State Department of Health Public Health Laboratories" "https://www.epicov.org/acknowledgement/25/72/EPI_ISL_15122572.json"
83955 "USA/WA-PHL-027061/2022" "EPI_ISL_15122573" "?" "Drew MacKellar et al" "Avero Diagnostics" "Washington State Department of Health Public Health Laboratories" "https://www.epicov.org/acknowledgement/25/73/EPI_ISL_15122573.json"
83956 "USA/WA-PHL-027062/2022" "EPI_ISL_15122574" "?" "Drew MacKellar et al" "Avero Diagnostics" "Washington State Department of Health Public Health Laboratories" "https://www.epicov.org/acknowledgement/25/74/EPI_ISL_15122574.json"
83957 "USA/WA-PHL-027063/2022" "EPI_ISL_15122575" "?" "Drew MacKellar et al" "Avero Diagnostics" "Washington State Department of Health Public Health Laboratories" "https://www.epicov.org/acknowledgement/25/75/EPI_ISL_15122575.json"
83958 "USA/WA-PHL-027064/2022" "EPI_ISL_15122576" "?" "Drew MacKellar et al" "Avero Diagnostics" "Washington State Department of Health Public Health Laboratories" "https://www.epicov.org/acknowledgement/25/76/EPI_ISL_15122576.json"
83959 "USA/WA-PHL-027065/2022" "EPI_ISL_15122577" "?" "Drew MacKellar et al" "Avero Diagnostics" "Washington State Department of Health Public Health Laboratories" "https://www.epicov.org/acknowledgement/25/77/EPI_ISL_15122577.json"
83960 "USA/WA-PHL-027066/2022" "EPI_ISL_15122578" "?" "Drew MacKellar et al" "Avero Diagnostics" "Washington State Department of Health Public Health Laboratories" "https://www.epicov.org/acknowledgement/25/78/EPI_ISL_15122578.json"
83961 "USA/WA-PHL-027067/2022" "EPI_ISL_15122579" "?" "Drew MacKellar et al" "Avero Diagnostics" "Washington State Department of Health Public Health Laboratories" "https://www.epicov.org/acknowledgement/25/79/EPI_ISL_15122579.json"
83962 "USA/WA-PHL-027068/2022" "EPI_ISL_15122580" "?" "Drew MacKellar et al" "Avero Diagnostics" "Washington State Department of Health Public Health Laboratories" "https://www.epicov.org/acknowledgement/25/80/EPI_ISL_15122580.json"
83963 "USA/WA-PHL-027069/2022" "EPI_ISL_15122581" "?" "Drew MacKellar et al" "Avero Diagnostics" "Washington State Department of Health Public Health Laboratories" "https://www.epicov.org/acknowledgement/25/81/EPI_ISL_15122581.json"
83964 "USA/WA-PHL-027070/2022" "EPI_ISL_15122582" "?" "Drew MacKellar et al" "Avero Diagnostics" "Washington State Department of Health Public Health Laboratories" "https://www.epicov.org/acknowledgement/25/82/EPI_ISL_15122582.json"
83965 "USA/WA-PHL-027071/2022" "EPI_ISL_15122583" "?" "Drew MacKellar et al" "Avero Diagnostics" "Washington State Department of Health Public Health Laboratories" "https://www.epicov.org/acknowledgement/25/83/EPI_ISL_15122583.json"
83966 "USA/WA-PHL-027072/2022" "EPI_ISL_15122584" "?" "Drew MacKellar et al" "Avero Diagnostics" "Washington State Department of Health Public Health Laboratories" "https://www.epicov.org/acknowledgement/25/84/EPI_ISL_15122584.json"
83967 "USA/WA-PHL-027073/2022" "EPI_ISL_15122585" "?" "Drew MacKellar et al" "Avero Diagnostics" "Washington State Department of Health Public Health Laboratories" "https://www.epicov.org/acknowledgement/25/85/EPI_ISL_15122585.json"
83968 "USA/WA-PHL-027074/2022" "EPI_ISL_15122586" "?" "Drew MacKellar et al" "Avero Diagnostics" "Washington State Department of Health Public Health Laboratories" "https://www.epicov.org/acknowledgement/25/86/EPI_ISL_15122586.json"
83969 "USA/WA-PHL-027075/2022" "EPI_ISL_15122587" "?" "Drew MacKellar et al" "Avero Diagnostics" "Washington State Department of Health Public Health Laboratories" "https://www.epicov.org/acknowledgement/25/87/EPI_ISL_15122587.json"
83970 "USA/WA-PHL-027076/2022" "EPI_ISL_15122588" "?" "Drew MacKellar et al" "Avero Diagnostics" "Washington State Department of Health Public Health Laboratories" "https://www.epicov.org/acknowledgement/25/88/EPI_ISL_15122588.json"
83971 "USA/WA-PHL-027077/2022" "EPI_ISL_15122589" "?" "Drew MacKellar et al" "Avero Diagnostics" "Washington State Department of Health Public Health Laboratories" "https://www.epicov.org/acknowledgement/25/89/EPI_ISL_15122589.json"
83972 "USA/WA-PHL-027078/2022" "EPI_ISL_15122590" "?" "Drew MacKellar et al" "Avero Diagnostics" "Washington State Department of Health Public Health Laboratories" "https://www.epicov.org/acknowledgement/25/90/EPI_ISL_15122590.json"
83973 "USA/WA-PHL-027079/2022" "EPI_ISL_15122591" "?" "Drew MacKellar et al" "Avero Diagnostics" "Washington State Department of Health Public Health Laboratories" "https://www.epicov.org/acknowledgement/25/91/EPI_ISL_15122591.json"
83974 "USA/WA-PHL-027080/2022" "EPI_ISL_15122592" "?" "Drew MacKellar et al" "Avero Diagnostics" "Washington State Department of Health Public Health Laboratories" "https://www.epicov.org/acknowledgement/25/92/EPI_ISL_15122592.json"
83975 "USA/WA-PHL-027081/2022" "EPI_ISL_15122593" "?" "Drew MacKellar et al" "Avero Diagnostics" "Washington State Department of Health Public Health Laboratories" "https://www.epicov.org/acknowledgement/25/93/EPI_ISL_15122593.json"
83976 "USA/WA-PHL-027082/2022" "EPI_ISL_15122594" "?" "Drew MacKellar et al" "Avero Diagnostics" "Washington State Department of Health Public Health Laboratories" "https://www.epicov.org/acknowledgement/25/94/EPI_ISL_15122594.json"
83977 "USA/WA-PHL-027083/2022" "EPI_ISL_15122595" "?" "Drew MacKellar et al" "Avero Diagnostics" "Washington State Department of Health Public Health Laboratories" "https://www.epicov.org/acknowledgement/25/95/EPI_ISL_15122595.json"
83978 "USA/WA-PHL-027084/2022" "EPI_ISL_15122596" "?" "Drew MacKellar et al" "Avero Diagnostics" "Washington State Department of Health Public Health Laboratories" "https://www.epicov.org/acknowledgement/25/96/EPI_ISL_15122596.json"
83979 "USA/WA-PHL-027085/2022" "EPI_ISL_15122597" "?" "Drew MacKellar et al" "Avero Diagnostics" "Washington State Department of Health Public Health Laboratories" "https://www.epicov.org/acknowledgement/25/97/EPI_ISL_15122597.json"
83980 "USA/WA-PHL-027086/2022" "EPI_ISL_15122598" "?" "Drew MacKellar et al" "Avero Diagnostics" "Washington State Department of Health Public Health Laboratories" "https://www.epicov.org/acknowledgement/25/98/EPI_ISL_15122598.json"
83981 "USA/WA-PHL-027087/2022" "EPI_ISL_15122599" "?" "Drew MacKellar et al" "Avero Diagnostics" "Washington State Department of Health Public Health Laboratories" "https://www.epicov.org/acknowledgement/25/99/EPI_ISL_15122599.json"
83982 "USA/WA-PHL-027088/2022" "EPI_ISL_15122600" "?" "Drew MacKellar et al" "Avero Diagnostics" "Washington State Department of Health Public Health Laboratories" "https://www.epicov.org/acknowledgement/26/00/EPI_ISL_15122600.json"
83983 "USA/WA-PHL-027089/2022" "EPI_ISL_15122601" "?" "Drew MacKellar et al" "Avero Diagnostics" "Washington State Department of Health Public Health Laboratories" "https://www.epicov.org/acknowledgement/26/01/EPI_ISL_15122601.json"
83984 "USA/WA-PHL-027090/2022" "EPI_ISL_15122602" "?" "Drew MacKellar et al" "Avero Diagnostics" "Washington State Department of Health Public Health Laboratories" "https://www.epicov.org/acknowledgement/26/02/EPI_ISL_15122602.json"
83985 "USA/WA-PHL-027091/2022" "EPI_ISL_15122603" "?" "Drew MacKellar et al" "Avero Diagnostics" "Washington State Department of Health Public Health Laboratories" "https://www.epicov.org/acknowledgement/26/03/EPI_ISL_15122603.json"
83986 "USA/WA-PHL-027092/2022" "EPI_ISL_15122604" "?" "Drew MacKellar et al" "Avero Diagnostics" "Washington State Department of Health Public Health Laboratories" "https://www.epicov.org/acknowledgement/26/04/EPI_ISL_15122604.json"
83987 "USA/WA-PHL-027093/2022" "EPI_ISL_15122605" "?" "Drew MacKellar et al" "Avero Diagnostics" "Washington State Department of Health Public Health Laboratories" "https://www.epicov.org/acknowledgement/26/05/EPI_ISL_15122605.json"
83988 "USA/WA-PHL-027094/2022" "EPI_ISL_15122606" "?" "Drew MacKellar et al" "Avero Diagnostics" "Washington State Department of Health Public Health Laboratories" "https://www.epicov.org/acknowledgement/26/06/EPI_ISL_15122606.json"
83989 "USA/WA-PHL-027095/2022" "EPI_ISL_15122607" "?" "Drew MacKellar et al" "Avero Diagnostics" "Washington State Department of Health Public Health Laboratories" "https://www.epicov.org/acknowledgement/26/07/EPI_ISL_15122607.json"
83990 "USA/WA-PHL-027096/2022" "EPI_ISL_15122608" "?" "Drew MacKellar et al" "Avero Diagnostics" "Washington State Department of Health Public Health Laboratories" "https://www.epicov.org/acknowledgement/26/08/EPI_ISL_15122608.json"
83991 "USA/WA-PHL-027097/2022" "EPI_ISL_15122609" "?" "Drew MacKellar et al" "Avero Diagnostics" "Washington State Department of Health Public Health Laboratories" "https://www.epicov.org/acknowledgement/26/09/EPI_ISL_15122609.json"
83992 "USA/WA-PHL-027098/2022" "EPI_ISL_15122610" "?" "Drew MacKellar et al" "Avero Diagnostics" "Washington State Department of Health Public Health Laboratories" "https://www.epicov.org/acknowledgement/26/10/EPI_ISL_15122610.json"
83993 "USA/WA-PHL-027099/2022" "EPI_ISL_15122611" "?" "Drew MacKellar et al" "Avero Diagnostics" "Washington State Department of Health Public Health Laboratories" "https://www.epicov.org/acknowledgement/26/11/EPI_ISL_15122611.json"
83994 "USA/WA-PHL-027100/2022" "EPI_ISL_15122612" "?" "Drew MacKellar et al" "Avero Diagnostics" "Washington State Department of Health Public Health Laboratories" "https://www.epicov.org/acknowledgement/26/12/EPI_ISL_15122612.json"
83995 "USA/WA-PHL-027101/2022" "EPI_ISL_15122613" "?" "Drew MacKellar et al" "Avero Diagnostics" "Washington State Department of Health Public Health Laboratories" "https://www.epicov.org/acknowledgement/26/13/EPI_ISL_15122613.json"
83996 "USA/WA-PHL-027102/2022" "EPI_ISL_15122614" "?" "Drew MacKellar et al" "Avero Diagnostics" "Washington State Department of Health Public Health Laboratories" "https://www.epicov.org/acknowledgement/26/14/EPI_ISL_15122614.json"
83997 "USA/WA-PHL-027103/2022" "EPI_ISL_15122615" "?" "Drew MacKellar et al" "Avero Diagnostics" "Washington State Department of Health Public Health Laboratories" "https://www.epicov.org/acknowledgement/26/15/EPI_ISL_15122615.json"
83998 "USA/WA-PHL-027104/2022" "EPI_ISL_15122616" "?" "Drew MacKellar et al" "Avero Diagnostics" "Washington State Department of Health Public Health Laboratories" "https://www.epicov.org/acknowledgement/26/16/EPI_ISL_15122616.json"
83999 "USA/WA-PHL-027105/2022" "EPI_ISL_15122617" "?" "Drew MacKellar et al" "Avero Diagnostics" "Washington State Department of Health Public Health Laboratories" "https://www.epicov.org/acknowledgement/26/17/EPI_ISL_15122617.json"
84000 "USA/WA-PHL-027106/2022" "EPI_ISL_15122618" "?" "Drew MacKellar et al" "Avero Diagnostics" "Washington State Department of Health Public Health Laboratories" "https://www.epicov.org/acknowledgement/26/18/EPI_ISL_15122618.json"
84001 "USA/WA-PHL-027107/2022" "EPI_ISL_15122619" "?" "Drew MacKellar et al" "Avero Diagnostics" "Washington State Department of Health Public Health Laboratories" "https://www.epicov.org/acknowledgement/26/19/EPI_ISL_15122619.json"
84002 "USA/WA-PHL-027108/2022" "EPI_ISL_15122620" "?" "Drew MacKellar et al" "Avero Diagnostics" "Washington State Department of Health Public Health Laboratories" "https://www.epicov.org/acknowledgement/26/20/EPI_ISL_15122620.json"
84003 "USA/WA-PHL-027109/2022" "EPI_ISL_15122621" "?" "Drew MacKellar et al" "Avero Diagnostics" "Washington State Department of Health Public Health Laboratories" "https://www.epicov.org/acknowledgement/26/21/EPI_ISL_15122621.json"
84004 "USA/WA-PHL-027110/2022" "EPI_ISL_15122622" "?" "Drew MacKellar et al" "Avero Diagnostics" "Washington State Department of Health Public Health Laboratories" "https://www.epicov.org/acknowledgement/26/22/EPI_ISL_15122622.json"
84005 "USA/WA-PHL-027111/2022" "EPI_ISL_15122623" "?" "Drew MacKellar et al" "Avero Diagnostics" "Washington State Department of Health Public Health Laboratories" "https://www.epicov.org/acknowledgement/26/23/EPI_ISL_15122623.json"
84006 "USA/WA-PHL-027112/2022" "EPI_ISL_15122624" "?" "Drew MacKellar et al" "Avero Diagnostics" "Washington State Department of Health Public Health Laboratories" "https://www.epicov.org/acknowledgement/26/24/EPI_ISL_15122624.json"
84007 "USA/WA-PHL-027113/2022" "EPI_ISL_15122625" "?" "Drew MacKellar et al" "Avero Diagnostics" "Washington State Department of Health Public Health Laboratories" "https://www.epicov.org/acknowledgement/26/25/EPI_ISL_15122625.json"
84008 "USA/WA-PHL-027114/2022" "EPI_ISL_15122626" "?" "Drew MacKellar et al" "Avero Diagnostics" "Washington State Department of Health Public Health Laboratories" "https://www.epicov.org/acknowledgement/26/26/EPI_ISL_15122626.json"
84009 "USA/WA-PHL-027115/2022" "EPI_ISL_15122627" "?" "Drew MacKellar et al" "Avero Diagnostics" "Washington State Department of Health Public Health Laboratories" "https://www.epicov.org/acknowledgement/26/27/EPI_ISL_15122627.json"
84010 "USA/WA-PHL-027116/2022" "EPI_ISL_15122628" "?" "Drew MacKellar et al" "Avero Diagnostics" "Washington State Department of Health Public Health Laboratories" "https://www.epicov.org/acknowledgement/26/28/EPI_ISL_15122628.json"
84011 "USA/WA-PHL-027117/2022" "EPI_ISL_15122629" "?" "Drew MacKellar et al" "Avero Diagnostics" "Washington State Department of Health Public Health Laboratories" "https://www.epicov.org/acknowledgement/26/29/EPI_ISL_15122629.json"
84012 "USA/WA-PHL-027118/2022" "EPI_ISL_15122630" "?" "Drew MacKellar et al" "Avero Diagnostics" "Washington State Department of Health Public Health Laboratories" "https://www.epicov.org/acknowledgement/26/30/EPI_ISL_15122630.json"
84013 "USA/WA-PHL-027119/2022" "EPI_ISL_15122631" "?" "Drew MacKellar et al" "Avero Diagnostics" "Washington State Department of Health Public Health Laboratories" "https://www.epicov.org/acknowledgement/26/31/EPI_ISL_15122631.json"
84014 "USA/WA-PHL-027120/2022" "EPI_ISL_15122632" "?" "Drew MacKellar et al" "Avero Diagnostics" "Washington State Department of Health Public Health Laboratories" "https://www.epicov.org/acknowledgement/26/32/EPI_ISL_15122632.json"
84015 "USA/WA-PHL-027121/2022" "EPI_ISL_15122633" "?" "Drew MacKellar et al" "Avero Diagnostics" "Washington State Department of Health Public Health Laboratories" "https://www.epicov.org/acknowledgement/26/33/EPI_ISL_15122633.json"
84016 "USA/WA-PHL-027122/2022" "EPI_ISL_15122634" "?" "Drew MacKellar et al" "Avero Diagnostics" "Washington State Department of Health Public Health Laboratories" "https://www.epicov.org/acknowledgement/26/34/EPI_ISL_15122634.json"
84017 "USA/WA-PHL-027123/2022" "EPI_ISL_15122635" "?" "Drew MacKellar et al" "Avero Diagnostics" "Washington State Department of Health Public Health Laboratories" "https://www.epicov.org/acknowledgement/26/35/EPI_ISL_15122635.json"
84018 "USA/WA-PHL-027124/2022" "EPI_ISL_15122636" "?" "Drew MacKellar et al" "Avero Diagnostics" "Washington State Department of Health Public Health Laboratories" "https://www.epicov.org/acknowledgement/26/36/EPI_ISL_15122636.json"
84019 "USA/WA-PHL-027125/2022" "EPI_ISL_15122637" "?" "Drew MacKellar et al" "Avero Diagnostics" "Washington State Department of Health Public Health Laboratories" "https://www.epicov.org/acknowledgement/26/37/EPI_ISL_15122637.json"
84020 "USA/WA-PHL-027126/2022" "EPI_ISL_15122638" "?" "Drew MacKellar et al" "Avero Diagnostics" "Washington State Department of Health Public Health Laboratories" "https://www.epicov.org/acknowledgement/26/38/EPI_ISL_15122638.json"
84021 "USA/WA-PHL-027127/2022" "EPI_ISL_15122639" "?" "Drew MacKellar et al" "Avero Diagnostics" "Washington State Department of Health Public Health Laboratories" "https://www.epicov.org/acknowledgement/26/39/EPI_ISL_15122639.json"
84022 "USA/WA-PHL-027128/2022" "EPI_ISL_15122640" "?" "Drew MacKellar et al" "Avero Diagnostics" "Washington State Department of Health Public Health Laboratories" "https://www.epicov.org/acknowledgement/26/40/EPI_ISL_15122640.json"
84023 "USA/WA-PHL-027129/2022" "EPI_ISL_15122641" "?" "Drew MacKellar et al" "Avero Diagnostics" "Washington State Department of Health Public Health Laboratories" "https://www.epicov.org/acknowledgement/26/41/EPI_ISL_15122641.json"
84024 "USA/WA-PHL-027130/2022" "EPI_ISL_15122642" "?" "Drew MacKellar et al" "Avero Diagnostics" "Washington State Department of Health Public Health Laboratories" "https://www.epicov.org/acknowledgement/26/42/EPI_ISL_15122642.json"
84025 "USA/WA-PHL-027131/2022" "EPI_ISL_15122643" "?" "Drew MacKellar et al" "Avero Diagnostics" "Washington State Department of Health Public Health Laboratories" "https://www.epicov.org/acknowledgement/26/43/EPI_ISL_15122643.json"
84026 "USA/WA-PHL-027132/2022" "EPI_ISL_15122644" "?" "Drew MacKellar et al" "Avero Diagnostics" "Washington State Department of Health Public Health Laboratories" "https://www.epicov.org/acknowledgement/26/44/EPI_ISL_15122644.json"
84027 "USA/WA-PHL-027133/2022" "EPI_ISL_15122645" "?" "Drew MacKellar et al" "Avero Diagnostics" "Washington State Department of Health Public Health Laboratories" "https://www.epicov.org/acknowledgement/26/45/EPI_ISL_15122645.json"
84028 "USA/WA-PHL-027134/2022" "EPI_ISL_15122646" "?" "Drew MacKellar et al" "Avero Diagnostics" "Washington State Department of Health Public Health Laboratories" "https://www.epicov.org/acknowledgement/26/46/EPI_ISL_15122646.json"
84029 "USA/WA-PHL-027135/2022" "EPI_ISL_15122647" "?" "Drew MacKellar et al" "Avero Diagnostics" "Washington State Department of Health Public Health Laboratories" "https://www.epicov.org/acknowledgement/26/47/EPI_ISL_15122647.json"
84030 "USA/WA-PHL-027136/2022" "EPI_ISL_15122648" "?" "Drew MacKellar et al" "Avero Diagnostics" "Washington State Department of Health Public Health Laboratories" "https://www.epicov.org/acknowledgement/26/48/EPI_ISL_15122648.json"
84031 "USA/WA-PHL-027137/2022" "EPI_ISL_15122649" "?" "Drew MacKellar et al" "Avero Diagnostics" "Washington State Department of Health Public Health Laboratories" "https://www.epicov.org/acknowledgement/26/49/EPI_ISL_15122649.json"
84032 "USA/WA-PHL-027138/2022" "EPI_ISL_15122650" "?" "Drew MacKellar et al" "Avero Diagnostics" "Washington State Department of Health Public Health Laboratories" "https://www.epicov.org/acknowledgement/26/50/EPI_ISL_15122650.json"
84033 "USA/WA-PHL-027139/2022" "EPI_ISL_15122651" "?" "Drew MacKellar et al" "Avero Diagnostics" "Washington State Department of Health Public Health Laboratories" "https://www.epicov.org/acknowledgement/26/51/EPI_ISL_15122651.json"
84034 "USA/WA-PHL-027140/2022" "EPI_ISL_15122652" "?" "Drew MacKellar et al" "Avero Diagnostics" "Washington State Department of Health Public Health Laboratories" "https://www.epicov.org/acknowledgement/26/52/EPI_ISL_15122652.json"
84035 "USA/WA-PHL-027141/2022" "EPI_ISL_15122653" "?" "Drew MacKellar et al" "Avero Diagnostics" "Washington State Department of Health Public Health Laboratories" "https://www.epicov.org/acknowledgement/26/53/EPI_ISL_15122653.json"
84036 "USA/WA-PHL-027142/2022" "EPI_ISL_15122654" "?" "Drew MacKellar et al" "Avero Diagnostics" "Washington State Department of Health Public Health Laboratories" "https://www.epicov.org/acknowledgement/26/54/EPI_ISL_15122654.json"
84037 "USA/WA-PHL-027143/2022" "EPI_ISL_15122655" "?" "Drew MacKellar et al" "Avero Diagnostics" "Washington State Department of Health Public Health Laboratories" "https://www.epicov.org/acknowledgement/26/55/EPI_ISL_15122655.json"
84038 "USA/WA-PHL-027144/2022" "EPI_ISL_15122656" "?" "Drew MacKellar et al" "Avero Diagnostics" "Washington State Department of Health Public Health Laboratories" "https://www.epicov.org/acknowledgement/26/56/EPI_ISL_15122656.json"
84039 "USA/WA-PHL-027145/2022" "EPI_ISL_15122657" "?" "Drew MacKellar et al" "Avero Diagnostics" "Washington State Department of Health Public Health Laboratories" "https://www.epicov.org/acknowledgement/26/57/EPI_ISL_15122657.json"
84040 "USA/WA-PHL-027146/2022" "EPI_ISL_15122658" "?" "Drew MacKellar et al" "Avero Diagnostics" "Washington State Department of Health Public Health Laboratories" "https://www.epicov.org/acknowledgement/26/58/EPI_ISL_15122658.json"
84041 "USA/WA-PHL-027147/2022" "EPI_ISL_15122659" "?" "Drew MacKellar et al" "Avero Diagnostics" "Washington State Department of Health Public Health Laboratories" "https://www.epicov.org/acknowledgement/26/59/EPI_ISL_15122659.json"
84042 "USA/WA-PHL-027148/2022" "EPI_ISL_15122660" "?" "Drew MacKellar et al" "Avero Diagnostics" "Washington State Department of Health Public Health Laboratories" "https://www.epicov.org/acknowledgement/26/60/EPI_ISL_15122660.json"
84043 "USA/WA-PHL-027149/2022" "EPI_ISL_15122661" "?" "Drew MacKellar et al" "Avero Diagnostics" "Washington State Department of Health Public Health Laboratories" "https://www.epicov.org/acknowledgement/26/61/EPI_ISL_15122661.json"
84044 "USA/WA-PHL-027151/2022" "EPI_ISL_15122662" "?" "Drew MacKellar et al" "Avero Diagnostics" "Washington State Department of Health Public Health Laboratories" "https://www.epicov.org/acknowledgement/26/62/EPI_ISL_15122662.json"
84045 "USA/WA-PHL-027152/2022" "EPI_ISL_15122663" "?" "Drew MacKellar et al" "Incyte Diagnostics Spokane" "Washington State Department of Health Public Health Laboratories" "https://www.epicov.org/acknowledgement/26/63/EPI_ISL_15122663.json"
84046 "USA/WA-PHL-027153/2022" "EPI_ISL_15122664" "?" "Drew MacKellar et al" "Incyte Diagnostics Spokane" "Washington State Department of Health Public Health Laboratories" "https://www.epicov.org/acknowledgement/26/64/EPI_ISL_15122664.json"
84047 "USA/WA-PHL-027154/2022" "EPI_ISL_15122665" "?" "Drew MacKellar et al" "Incyte Diagnostics Spokane" "Washington State Department of Health Public Health Laboratories" "https://www.epicov.org/acknowledgement/26/65/EPI_ISL_15122665.json"
84048 "USA/WA-PHL-027155/2022" "EPI_ISL_15122666" "?" "Drew MacKellar et al" "Incyte Diagnostics Spokane" "Washington State Department of Health Public Health Laboratories" "https://www.epicov.org/acknowledgement/26/66/EPI_ISL_15122666.json"
84049 "USA/WA-PHL-027156/2022" "EPI_ISL_15122667" "?" "Drew MacKellar et al" "Incyte Diagnostics Spokane" "Washington State Department of Health Public Health Laboratories" "https://www.epicov.org/acknowledgement/26/67/EPI_ISL_15122667.json"
84050 "USA/WA-PHL-027157/2022" "EPI_ISL_15122668" "?" "Drew MacKellar et al" "Incyte Diagnostics Spokane" "Washington State Department of Health Public Health Laboratories" "https://www.epicov.org/acknowledgement/26/68/EPI_ISL_15122668.json"
84051 "USA/WA-PHL-027158/2022" "EPI_ISL_15122669" "?" "Drew MacKellar et al" "Incyte Diagnostics Spokane" "Washington State Department of Health Public Health Laboratories" "https://www.epicov.org/acknowledgement/26/69/EPI_ISL_15122669.json"
84052 "USA/WA-PHL-027160/2022" "EPI_ISL_15122670" "?" "Drew MacKellar et al" "Incyte Diagnostics Spokane" "Washington State Department of Health Public Health Laboratories" "https://www.epicov.org/acknowledgement/26/70/EPI_ISL_15122670.json"
84053 "USA/WA-PHL-027161/2022" "EPI_ISL_15122671" "?" "Drew MacKellar et al" "Incyte Diagnostics Spokane" "Washington State Department of Health Public Health Laboratories" "https://www.epicov.org/acknowledgement/26/71/EPI_ISL_15122671.json"
84054 "USA/WA-PHL-027162/2022" "EPI_ISL_15122672" "?" "Drew MacKellar et al" "Incyte Diagnostics Spokane" "Washington State Department of Health Public Health Laboratories" "https://www.epicov.org/acknowledgement/26/72/EPI_ISL_15122672.json"
84055 "USA/WA-PHL-027163/2022" "EPI_ISL_15122673" "?" "Drew MacKellar et al" "Incyte Diagnostics Spokane" "Washington State Department of Health Public Health Laboratories" "https://www.epicov.org/acknowledgement/26/73/EPI_ISL_15122673.json"
84056 "USA/WA-PHL-027164/2022" "EPI_ISL_15122674" "?" "Drew MacKellar et al" "Incyte Diagnostics Spokane" "Washington State Department of Health Public Health Laboratories" "https://www.epicov.org/acknowledgement/26/74/EPI_ISL_15122674.json"
84057 "USA/WA-PHL-027165/2022" "EPI_ISL_15122675" "?" "Drew MacKellar et al" "Incyte Diagnostics Spokane" "Washington State Department of Health Public Health Laboratories" "https://www.epicov.org/acknowledgement/26/75/EPI_ISL_15122675.json"
84058 "USA/WA-PHL-027167/2022" "EPI_ISL_15122676" "?" "Drew MacKellar et al" "Incyte Diagnostics Spokane" "Washington State Department of Health Public Health Laboratories" "https://www.epicov.org/acknowledgement/26/76/EPI_ISL_15122676.json"
84059 "USA/WA-PHL-027168/2022" "EPI_ISL_15122677" "?" "Drew MacKellar et al" "Incyte Diagnostics Spokane" "Washington State Department of Health Public Health Laboratories" "https://www.epicov.org/acknowledgement/26/77/EPI_ISL_15122677.json"
84060 "USA/WA-PHL-027169/2022" "EPI_ISL_15122678" "?" "Drew MacKellar et al" "Incyte Diagnostics Spokane" "Washington State Department of Health Public Health Laboratories" "https://www.epicov.org/acknowledgement/26/78/EPI_ISL_15122678.json"
84061 "USA/WA-PHL-027170/2022" "EPI_ISL_15122679" "?" "Drew MacKellar et al" "Incyte Diagnostics Spokane" "Washington State Department of Health Public Health Laboratories" "https://www.epicov.org/acknowledgement/26/79/EPI_ISL_15122679.json"
84062 "USA/WA-PHL-027171/2022" "EPI_ISL_15122680" "?" "Drew MacKellar et al" "Incyte Diagnostics Spokane" "Washington State Department of Health Public Health Laboratories" "https://www.epicov.org/acknowledgement/26/80/EPI_ISL_15122680.json"
84063 "USA/WA-PHL-027172/2022" "EPI_ISL_15122681" "?" "Drew MacKellar et al" "Incyte Diagnostics Spokane" "Washington State Department of Health Public Health Laboratories" "https://www.epicov.org/acknowledgement/26/81/EPI_ISL_15122681.json"
84064 "USA/WA-PHL-027173/2022" "EPI_ISL_15122682" "?" "Drew MacKellar et al" "Incyte Diagnostics Spokane" "Washington State Department of Health Public Health Laboratories" "https://www.epicov.org/acknowledgement/26/82/EPI_ISL_15122682.json"
84065 "USA/WA-PHL-027174/2022" "EPI_ISL_15122683" "?" "Drew MacKellar et al" "Incyte Diagnostics Spokane" "Washington State Department of Health Public Health Laboratories" "https://www.epicov.org/acknowledgement/26/83/EPI_ISL_15122683.json"
84066 "USA/WA-PHL-027175/2022" "EPI_ISL_15122684" "?" "Drew MacKellar et al" "Incyte Diagnostics Spokane" "Washington State Department of Health Public Health Laboratories" "https://www.epicov.org/acknowledgement/26/84/EPI_ISL_15122684.json"
84067 "USA/WA-PHL-027176/2022" "EPI_ISL_15122685" "?" "Drew MacKellar et al" "Incyte Diagnostics Spokane" "Washington State Department of Health Public Health Laboratories" "https://www.epicov.org/acknowledgement/26/85/EPI_ISL_15122685.json"
84068 "USA/WA-PHL-027177/2022" "EPI_ISL_15122686" "?" "Drew MacKellar et al" "Incyte Diagnostics Spokane" "Washington State Department of Health Public Health Laboratories" "https://www.epicov.org/acknowledgement/26/86/EPI_ISL_15122686.json"
84069 "USA/WA-PHL-027178/2022" "EPI_ISL_15122687" "?" "Drew MacKellar et al" "Incyte Diagnostics Spokane" "Washington State Department of Health Public Health Laboratories" "https://www.epicov.org/acknowledgement/26/87/EPI_ISL_15122687.json"
84070 "USA/WA-PHL-027179/2022" "EPI_ISL_15122688" "?" "Drew MacKellar et al" "Incyte Diagnostics Spokane" "Washington State Department of Health Public Health Laboratories" "https://www.epicov.org/acknowledgement/26/88/EPI_ISL_15122688.json"
84071 "USA/WA-PHL-027180/2022" "EPI_ISL_15122689" "?" "Drew MacKellar et al" "Incyte Diagnostics Spokane" "Washington State Department of Health Public Health Laboratories" "https://www.epicov.org/acknowledgement/26/89/EPI_ISL_15122689.json"
84072 "USA/WA-PHL-027181/2022" "EPI_ISL_15122690" "?" "Drew MacKellar et al" "Incyte Diagnostics Spokane" "Washington State Department of Health Public Health Laboratories" "https://www.epicov.org/acknowledgement/26/90/EPI_ISL_15122690.json"
84073 "USA/WA-PHL-027182/2022" "EPI_ISL_15122691" "?" "Drew MacKellar et al" "Incyte Diagnostics Spokane" "Washington State Department of Health Public Health Laboratories" "https://www.epicov.org/acknowledgement/26/91/EPI_ISL_15122691.json"
84074 "USA/WA-PHL-027183/2022" "EPI_ISL_15122692" "?" "Drew MacKellar et al" "Incyte Diagnostics Spokane" "Washington State Department of Health Public Health Laboratories" "https://www.epicov.org/acknowledgement/26/92/EPI_ISL_15122692.json"
84075 "USA/WA-PHL-027184/2022" "EPI_ISL_15122693" "?" "Drew MacKellar et al" "Incyte Diagnostics Spokane" "Washington State Department of Health Public Health Laboratories" "https://www.epicov.org/acknowledgement/26/93/EPI_ISL_15122693.json"
84076 "USA/WA-PHL-027185/2022" "EPI_ISL_15122694" "?" "Drew MacKellar et al" "Incyte Diagnostics Spokane" "Washington State Department of Health Public Health Laboratories" "https://www.epicov.org/acknowledgement/26/94/EPI_ISL_15122694.json"
84077 "USA/WA-PHL-027186/2022" "EPI_ISL_15122695" "?" "Drew MacKellar et al" "Incyte Diagnostics Spokane" "Washington State Department of Health Public Health Laboratories" "https://www.epicov.org/acknowledgement/26/95/EPI_ISL_15122695.json"
84078 "USA/WA-PHL-027187/2022" "EPI_ISL_15122696" "?" "Drew MacKellar et al" "Incyte Diagnostics Spokane" "Washington State Department of Health Public Health Laboratories" "https://www.epicov.org/acknowledgement/26/96/EPI_ISL_15122696.json"
84079 "USA/WA-PHL-027188/2022" "EPI_ISL_15122697" "?" "Drew MacKellar et al" "Incyte Diagnostics Spokane" "Washington State Department of Health Public Health Laboratories" "https://www.epicov.org/acknowledgement/26/97/EPI_ISL_15122697.json"
84080 "USA/WA-PHL-027189/2022" "EPI_ISL_15122698" "?" "Drew MacKellar et al" "Incyte Diagnostics Spokane" "Washington State Department of Health Public Health Laboratories" "https://www.epicov.org/acknowledgement/26/98/EPI_ISL_15122698.json"
84081 "USA/WA-PHL-027190/2022" "EPI_ISL_15122699" "?" "Drew MacKellar et al" "Incyte Diagnostics Spokane" "Washington State Department of Health Public Health Laboratories" "https://www.epicov.org/acknowledgement/26/99/EPI_ISL_15122699.json"
84082 "USA/WA-PHL-027191/2022" "EPI_ISL_15122700" "?" "Drew MacKellar et al" "Incyte Diagnostics Spokane" "Washington State Department of Health Public Health Laboratories" "https://www.epicov.org/acknowledgement/27/00/EPI_ISL_15122700.json"
84083 "USA/WA-PHL-027192/2022" "EPI_ISL_15122701" "?" "Drew MacKellar et al" "Incyte Diagnostics Spokane" "Washington State Department of Health Public Health Laboratories" "https://www.epicov.org/acknowledgement/27/01/EPI_ISL_15122701.json"
84084 "USA/WA-PHL-027193/2022" "EPI_ISL_15122702" "?" "Drew MacKellar et al" "Incyte Diagnostics Spokane" "Washington State Department of Health Public Health Laboratories" "https://www.epicov.org/acknowledgement/27/02/EPI_ISL_15122702.json"
84085 "USA/WA-PHL-027194/2022" "EPI_ISL_15122703" "?" "Drew MacKellar et al" "Incyte Diagnostics Spokane" "Washington State Department of Health Public Health Laboratories" "https://www.epicov.org/acknowledgement/27/03/EPI_ISL_15122703.json"
84086 "USA/WA-PHL-027195/2022" "EPI_ISL_15122704" "?" "Drew MacKellar et al" "Incyte Diagnostics Spokane" "Washington State Department of Health Public Health Laboratories" "https://www.epicov.org/acknowledgement/27/04/EPI_ISL_15122704.json"
84087 "USA/WA-PHL-027196/2022" "EPI_ISL_15122705" "?" "Drew MacKellar et al" "Incyte Diagnostics Spokane" "Washington State Department of Health Public Health Laboratories" "https://www.epicov.org/acknowledgement/27/05/EPI_ISL_15122705.json"
84088 "USA/WA-PHL-027197/2022" "EPI_ISL_15122706" "?" "Drew MacKellar et al" "Incyte Diagnostics Spokane" "Washington State Department of Health Public Health Laboratories" "https://www.epicov.org/acknowledgement/27/06/EPI_ISL_15122706.json"
84089 "USA/WA-PHL-027198/2022" "EPI_ISL_15122707" "?" "Drew MacKellar et al" "Incyte Diagnostics Spokane" "Washington State Department of Health Public Health Laboratories" "https://www.epicov.org/acknowledgement/27/07/EPI_ISL_15122707.json"
84090 "USA/WA-PHL-027199/2022" "EPI_ISL_15122708" "?" "Drew MacKellar et al" "Incyte Diagnostics Spokane" "Washington State Department of Health Public Health Laboratories" "https://www.epicov.org/acknowledgement/27/08/EPI_ISL_15122708.json"
84091 "USA/WA-PHL-027201/2022" "EPI_ISL_15122709" "?" "Drew MacKellar et al" "Incyte Diagnostics Spokane" "Washington State Department of Health Public Health Laboratories" "https://www.epicov.org/acknowledgement/27/09/EPI_ISL_15122709.json"
84092 "USA/WA-PHL-027202/2022" "EPI_ISL_15122710" "?" "Drew MacKellar et al" "Incyte Diagnostics Spokane" "Washington State Department of Health Public Health Laboratories" "https://www.epicov.org/acknowledgement/27/10/EPI_ISL_15122710.json"
84093 "USA/WA-PHL-027203/2022" "EPI_ISL_15122711" "?" "Drew MacKellar et al" "Incyte Diagnostics Spokane" "Washington State Department of Health Public Health Laboratories" "https://www.epicov.org/acknowledgement/27/11/EPI_ISL_15122711.json"
84094 "USA/WA-PHL-027204/2022" "EPI_ISL_15122712" "?" "Drew MacKellar et al" "Incyte Diagnostics Spokane" "Washington State Department of Health Public Health Laboratories" "https://www.epicov.org/acknowledgement/27/12/EPI_ISL_15122712.json"
84095 "USA/WA-PHL-027205/2022" "EPI_ISL_15122713" "?" "Drew MacKellar et al" "Incyte Diagnostics Spokane" "Washington State Department of Health Public Health Laboratories" "https://www.epicov.org/acknowledgement/27/13/EPI_ISL_15122713.json"
84096 "USA/WA-PHL-027206/2022" "EPI_ISL_15122714" "?" "Drew MacKellar et al" "Incyte Diagnostics Spokane" "Washington State Department of Health Public Health Laboratories" "https://www.epicov.org/acknowledgement/27/14/EPI_ISL_15122714.json"
84097 "USA/WA-PHL-027207/2022" "EPI_ISL_15122715" "?" "Drew MacKellar et al" "Incyte Diagnostics Spokane" "Washington State Department of Health Public Health Laboratories" "https://www.epicov.org/acknowledgement/27/15/EPI_ISL_15122715.json"
84098 "USA/WA-PHL-027208/2022" "EPI_ISL_15122716" "?" "Drew MacKellar et al" "Incyte Diagnostics Spokane" "Washington State Department of Health Public Health Laboratories" "https://www.epicov.org/acknowledgement/27/16/EPI_ISL_15122716.json"
84099 "USA/WA-PHL-027209/2022" "EPI_ISL_15122717" "?" "Drew MacKellar et al" "Incyte Diagnostics Spokane" "Washington State Department of Health Public Health Laboratories" "https://www.epicov.org/acknowledgement/27/17/EPI_ISL_15122717.json"
84100 "USA/WA-PHL-027210/2022" "EPI_ISL_15122718" "?" "Drew MacKellar et al" "Incyte Diagnostics Spokane" "Washington State Department of Health Public Health Laboratories" "https://www.epicov.org/acknowledgement/27/18/EPI_ISL_15122718.json"
84101 "USA/WA-PHL-027211/2022" "EPI_ISL_15122719" "?" "Drew MacKellar et al" "Incyte Diagnostics Spokane" "Washington State Department of Health Public Health Laboratories" "https://www.epicov.org/acknowledgement/27/19/EPI_ISL_15122719.json"
84102 "USA/WA-PHL-027212/2022" "EPI_ISL_15122720" "?" "Drew MacKellar et al" "Incyte Diagnostics Spokane" "Washington State Department of Health Public Health Laboratories" "https://www.epicov.org/acknowledgement/27/20/EPI_ISL_15122720.json"
84103 "USA/WA-PHL-027214/2022" "EPI_ISL_15122721" "?" "Drew MacKellar et al" "Incyte Diagnostics Spokane" "Washington State Department of Health Public Health Laboratories" "https://www.epicov.org/acknowledgement/27/21/EPI_ISL_15122721.json"
84104 "USA/WA-PHL-027215/2022" "EPI_ISL_15122722" "?" "Drew MacKellar et al" "Incyte Diagnostics Spokane" "Washington State Department of Health Public Health Laboratories" "https://www.epicov.org/acknowledgement/27/22/EPI_ISL_15122722.json"
84105 "USA/WA-PHL-027216/2022" "EPI_ISL_15122723" "?" "Drew MacKellar et al" "Incyte Diagnostics Spokane" "Washington State Department of Health Public Health Laboratories" "https://www.epicov.org/acknowledgement/27/23/EPI_ISL_15122723.json"
84106 "USA/WA-PHL-027217/2022" "EPI_ISL_15122724" "?" "Drew MacKellar et al" "Incyte Diagnostics Spokane" "Washington State Department of Health Public Health Laboratories" "https://www.epicov.org/acknowledgement/27/24/EPI_ISL_15122724.json"
84107 "USA/WA-PHL-027218/2022" "EPI_ISL_15122725" "?" "Drew MacKellar et al" "Incyte Diagnostics Spokane" "Washington State Department of Health Public Health Laboratories" "https://www.epicov.org/acknowledgement/27/25/EPI_ISL_15122725.json"
84108 "USA/WA-PHL-027219/2022" "EPI_ISL_15122726" "?" "Drew MacKellar et al" "Incyte Diagnostics Spokane" "Washington State Department of Health Public Health Laboratories" "https://www.epicov.org/acknowledgement/27/26/EPI_ISL_15122726.json"
84109 "USA/WA-PHL-027220/2022" "EPI_ISL_15122727" "?" "Drew MacKellar et al" "Incyte Diagnostics Spokane" "Washington State Department of Health Public Health Laboratories" "https://www.epicov.org/acknowledgement/27/27/EPI_ISL_15122727.json"
84110 "USA/WA-PHL-027221/2022" "EPI_ISL_15122728" "?" "Drew MacKellar et al" "Incyte Diagnostics Spokane" "Washington State Department of Health Public Health Laboratories" "https://www.epicov.org/acknowledgement/27/28/EPI_ISL_15122728.json"
84111 "USA/WA-PHL-027222/2022" "EPI_ISL_15122729" "?" "Drew MacKellar et al" "Incyte Diagnostics Spokane" "Washington State Department of Health Public Health Laboratories" "https://www.epicov.org/acknowledgement/27/29/EPI_ISL_15122729.json"
84112 "USA/WA-PHL-027223/2022" "EPI_ISL_15122730" "?" "Drew MacKellar et al" "Incyte Diagnostics Spokane" "Washington State Department of Health Public Health Laboratories" "https://www.epicov.org/acknowledgement/27/30/EPI_ISL_15122730.json"
84113 "USA/WA-PHL-027224/2022" "EPI_ISL_15122731" "?" "Drew MacKellar et al" "Incyte Diagnostics Spokane" "Washington State Department of Health Public Health Laboratories" "https://www.epicov.org/acknowledgement/27/31/EPI_ISL_15122731.json"
84114 "USA/WA-PHL-027225/2022" "EPI_ISL_15122732" "?" "Drew MacKellar et al" "Incyte Diagnostics Spokane" "Washington State Department of Health Public Health Laboratories" "https://www.epicov.org/acknowledgement/27/32/EPI_ISL_15122732.json"
84115 "USA/WA-PHL-027226/2022" "EPI_ISL_15122733" "?" "Drew MacKellar et al" "Incyte Diagnostics Spokane" "Washington State Department of Health Public Health Laboratories" "https://www.epicov.org/acknowledgement/27/33/EPI_ISL_15122733.json"
84116 "USA/WA-PHL-027227/2022" "EPI_ISL_15122734" "?" "Drew MacKellar et al" "Incyte Diagnostics Spokane" "Washington State Department of Health Public Health Laboratories" "https://www.epicov.org/acknowledgement/27/34/EPI_ISL_15122734.json"
84117 "USA/WA-PHL-027228/2022" "EPI_ISL_15122735" "?" "Drew MacKellar et al" "Incyte Diagnostics Spokane" "Washington State Department of Health Public Health Laboratories" "https://www.epicov.org/acknowledgement/27/35/EPI_ISL_15122735.json"
84118 "USA/WA-PHL-027229/2022" "EPI_ISL_15122736" "?" "Drew MacKellar et al" "Incyte Diagnostics Spokane" "Washington State Department of Health Public Health Laboratories" "https://www.epicov.org/acknowledgement/27/36/EPI_ISL_15122736.json"
84119 "USA/WA-PHL-027230/2022" "EPI_ISL_15122737" "?" "Drew MacKellar et al" "Incyte Diagnostics Spokane" "Washington State Department of Health Public Health Laboratories" "https://www.epicov.org/acknowledgement/27/37/EPI_ISL_15122737.json"
84120 "USA/WA-PHL-027231/2022" "EPI_ISL_15122738" "?" "Drew MacKellar et al" "Incyte Diagnostics Spokane" "Washington State Department of Health Public Health Laboratories" "https://www.epicov.org/acknowledgement/27/38/EPI_ISL_15122738.json"
84121 "USA/WA-PHL-027233/2022" "EPI_ISL_15122739" "?" "Drew MacKellar et al" "Incyte Diagnostics Spokane" "Washington State Department of Health Public Health Laboratories" "https://www.epicov.org/acknowledgement/27/39/EPI_ISL_15122739.json"
84122 "USA/WA-PHL-027234/2022" "EPI_ISL_15122740" "?" "Drew MacKellar et al" "Incyte Diagnostics Spokane" "Washington State Department of Health Public Health Laboratories" "https://www.epicov.org/acknowledgement/27/40/EPI_ISL_15122740.json"
84123 "USA/WA-PHL-027235/2022" "EPI_ISL_15122741" "?" "Drew MacKellar et al" "Incyte Diagnostics Spokane" "Washington State Department of Health Public Health Laboratories" "https://www.epicov.org/acknowledgement/27/41/EPI_ISL_15122741.json"
84124 "USA/WA-PHL-027236/2022" "EPI_ISL_15122742" "?" "Drew MacKellar et al" "Incyte Diagnostics Spokane" "Washington State Department of Health Public Health Laboratories" "https://www.epicov.org/acknowledgement/27/42/EPI_ISL_15122742.json"
84125 "USA/WA-PHL-027237/2022" "EPI_ISL_15122743" "?" "Drew MacKellar et al" "Incyte Diagnostics Spokane" "Washington State Department of Health Public Health Laboratories" "https://www.epicov.org/acknowledgement/27/43/EPI_ISL_15122743.json"
84126 "USA/WA-PHL-027238/2022" "EPI_ISL_15122744" "?" "Drew MacKellar et al" "Incyte Diagnostics Spokane" "Washington State Department of Health Public Health Laboratories" "https://www.epicov.org/acknowledgement/27/44/EPI_ISL_15122744.json"
84127 "USA/WA-PHL-027239/2022" "EPI_ISL_15122745" "?" "Drew MacKellar et al" "Incyte Diagnostics Spokane" "Washington State Department of Health Public Health Laboratories" "https://www.epicov.org/acknowledgement/27/45/EPI_ISL_15122745.json"
84128 "USA/WA-PHL-027240/2022" "EPI_ISL_15122746" "?" "Drew MacKellar et al" "Incyte Diagnostics Spokane" "Washington State Department of Health Public Health Laboratories" "https://www.epicov.org/acknowledgement/27/46/EPI_ISL_15122746.json"
84129 "USA/WA-PHL-027241/2022" "EPI_ISL_15122747" "?" "Drew MacKellar et al" "Incyte Diagnostics Spokane" "Washington State Department of Health Public Health Laboratories" "https://www.epicov.org/acknowledgement/27/47/EPI_ISL_15122747.json"
84130 "USA/WA-PHL-027242/2022" "EPI_ISL_15122748" "?" "Drew MacKellar et al" "Incyte Diagnostics Spokane" "Washington State Department of Health Public Health Laboratories" "https://www.epicov.org/acknowledgement/27/48/EPI_ISL_15122748.json"
84131 "USA/WA-PHL-027243/2022" "EPI_ISL_15122749" "?" "Drew MacKellar et al" "Incyte Diagnostics Spokane" "Washington State Department of Health Public Health Laboratories" "https://www.epicov.org/acknowledgement/27/49/EPI_ISL_15122749.json"
84132 "USA/WA-PHL-027244/2022" "EPI_ISL_15122750" "?" "Drew MacKellar et al" "Incyte Diagnostics Spokane" "Washington State Department of Health Public Health Laboratories" "https://www.epicov.org/acknowledgement/27/50/EPI_ISL_15122750.json"
84133 "USA/WA-PHL-027246/2022" "EPI_ISL_15122751" "?" "Drew MacKellar et al" "Atlas Genomics" "Washington State Department of Health Public Health Laboratories" "https://www.epicov.org/acknowledgement/27/51/EPI_ISL_15122751.json"
84134 "USA/WA-PHL-027247/2022" "EPI_ISL_15122752" "?" "Drew MacKellar et al" "Atlas Genomics" "Washington State Department of Health Public Health Laboratories" "https://www.epicov.org/acknowledgement/27/52/EPI_ISL_15122752.json"
84135 "USA/WA-PHL-027248/2022" "EPI_ISL_15122753" "?" "Drew MacKellar et al" "Atlas Genomics" "Washington State Department of Health Public Health Laboratories" "https://www.epicov.org/acknowledgement/27/53/EPI_ISL_15122753.json"
84136 "USA/WA-PHL-027249/2022" "EPI_ISL_15122754" "?" "Drew MacKellar et al" "Atlas Genomics" "Washington State Department of Health Public Health Laboratories" "https://www.epicov.org/acknowledgement/27/54/EPI_ISL_15122754.json"
84137 "USA/WA-PHL-027250/2022" "EPI_ISL_15122755" "?" "Drew MacKellar et al" "Atlas Genomics" "Washington State Department of Health Public Health Laboratories" "https://www.epicov.org/acknowledgement/27/55/EPI_ISL_15122755.json"
84138 "USA/WA-PHL-027251/2022" "EPI_ISL_15122756" "?" "Drew MacKellar et al" "Atlas Genomics" "Washington State Department of Health Public Health Laboratories" "https://www.epicov.org/acknowledgement/27/56/EPI_ISL_15122756.json"
84139 "USA/WA-PHL-027253/2022" "EPI_ISL_15122757" "?" "Drew MacKellar et al" "Atlas Genomics" "Washington State Department of Health Public Health Laboratories" "https://www.epicov.org/acknowledgement/27/57/EPI_ISL_15122757.json"
84140 "USA/WA-PHL-027254/2022" "EPI_ISL_15122758" "?" "Drew MacKellar et al" "Atlas Genomics" "Washington State Department of Health Public Health Laboratories" "https://www.epicov.org/acknowledgement/27/58/EPI_ISL_15122758.json"
84141 "USA/WA-PHL-027256/2022" "EPI_ISL_15122759" "?" "Drew MacKellar et al" "Atlas Genomics" "Washington State Department of Health Public Health Laboratories" "https://www.epicov.org/acknowledgement/27/59/EPI_ISL_15122759.json"
84142 "USA/WA-PHL-027257/2022" "EPI_ISL_15122760" "?" "Drew MacKellar et al" "Atlas Genomics" "Washington State Department of Health Public Health Laboratories" "https://www.epicov.org/acknowledgement/27/60/EPI_ISL_15122760.json"
84143 "USA/WA-PHL-027258/2022" "EPI_ISL_15122761" "?" "Drew MacKellar et al" "Atlas Genomics" "Washington State Department of Health Public Health Laboratories" "https://www.epicov.org/acknowledgement/27/61/EPI_ISL_15122761.json"
84144 "USA/WA-PHL-027259/2022" "EPI_ISL_15122762" "?" "Drew MacKellar et al" "Atlas Genomics" "Washington State Department of Health Public Health Laboratories" "https://www.epicov.org/acknowledgement/27/62/EPI_ISL_15122762.json"
84145 "USA/WA-PHL-027260/2022" "EPI_ISL_15122763" "?" "Drew MacKellar et al" "Atlas Genomics" "Washington State Department of Health Public Health Laboratories" "https://www.epicov.org/acknowledgement/27/63/EPI_ISL_15122763.json"
84146 "USA/WA-PHL-027261/2022" "EPI_ISL_15122764" "?" "Drew MacKellar et al" "Atlas Genomics" "Washington State Department of Health Public Health Laboratories" "https://www.epicov.org/acknowledgement/27/64/EPI_ISL_15122764.json"
84147 "USA/WA-PHL-027262/2022" "EPI_ISL_15122765" "?" "Drew MacKellar et al" "Atlas Genomics" "Washington State Department of Health Public Health Laboratories" "https://www.epicov.org/acknowledgement/27/65/EPI_ISL_15122765.json"
84148 "USA/WA-PHL-027263/2022" "EPI_ISL_15122766" "?" "Drew MacKellar et al" "Atlas Genomics" "Washington State Department of Health Public Health Laboratories" "https://www.epicov.org/acknowledgement/27/66/EPI_ISL_15122766.json"
84149 "USA/WA-PHL-027264/2022" "EPI_ISL_15122767" "?" "Drew MacKellar et al" "Atlas Genomics" "Washington State Department of Health Public Health Laboratories" "https://www.epicov.org/acknowledgement/27/67/EPI_ISL_15122767.json"
84150 "USA/WA-PHL-027265/2022" "EPI_ISL_15122768" "?" "Drew MacKellar et al" "Atlas Genomics" "Washington State Department of Health Public Health Laboratories" "https://www.epicov.org/acknowledgement/27/68/EPI_ISL_15122768.json"
84151 "USA/WA-PHL-027266/2022" "EPI_ISL_15122769" "?" "Drew MacKellar et al" "Atlas Genomics" "Washington State Department of Health Public Health Laboratories" "https://www.epicov.org/acknowledgement/27/69/EPI_ISL_15122769.json"
84152 "USA/WA-PHL-027267/2022" "EPI_ISL_15122770" "?" "Drew MacKellar et al" "Atlas Genomics" "Washington State Department of Health Public Health Laboratories" "https://www.epicov.org/acknowledgement/27/70/EPI_ISL_15122770.json"
84153 "USA/WA-PHL-027268/2022" "EPI_ISL_15122771" "?" "Drew MacKellar et al" "Atlas Genomics" "Washington State Department of Health Public Health Laboratories" "https://www.epicov.org/acknowledgement/27/71/EPI_ISL_15122771.json"
84154 "USA/WA-PHL-027269/2022" "EPI_ISL_15122772" "?" "Drew MacKellar et al" "Atlas Genomics" "Washington State Department of Health Public Health Laboratories" "https://www.epicov.org/acknowledgement/27/72/EPI_ISL_15122772.json"
84155 "USA/WA-PHL-027270/2022" "EPI_ISL_15122773" "?" "Drew MacKellar et al" "Atlas Genomics" "Washington State Department of Health Public Health Laboratories" "https://www.epicov.org/acknowledgement/27/73/EPI_ISL_15122773.json"
84156 "USA/WA-PHL-027271/2022" "EPI_ISL_15122774" "?" "Drew MacKellar et al" "Atlas Genomics" "Washington State Department of Health Public Health Laboratories" "https://www.epicov.org/acknowledgement/27/74/EPI_ISL_15122774.json"
84157 "USA/WA-PHL-027272/2022" "EPI_ISL_15122775" "?" "Drew MacKellar et al" "Atlas Genomics" "Washington State Department of Health Public Health Laboratories" "https://www.epicov.org/acknowledgement/27/75/EPI_ISL_15122775.json"
84158 "USA/WA-PHL-027273/2022" "EPI_ISL_15122776" "?" "Drew MacKellar et al" "Atlas Genomics" "Washington State Department of Health Public Health Laboratories" "https://www.epicov.org/acknowledgement/27/76/EPI_ISL_15122776.json"
84159 "USA/WA-PHL-027274/2022" "EPI_ISL_15122777" "?" "Drew MacKellar et al" "Atlas Genomics" "Washington State Department of Health Public Health Laboratories" "https://www.epicov.org/acknowledgement/27/77/EPI_ISL_15122777.json"
84160 "USA/WA-PHL-027275/2022" "EPI_ISL_15122778" "?" "Drew MacKellar et al" "Atlas Genomics" "Washington State Department of Health Public Health Laboratories" "https://www.epicov.org/acknowledgement/27/78/EPI_ISL_15122778.json"
84161 "USA/WA-PHL-027276/2022" "EPI_ISL_15122779" "?" "Drew MacKellar et al" "Atlas Genomics" "Washington State Department of Health Public Health Laboratories" "https://www.epicov.org/acknowledgement/27/79/EPI_ISL_15122779.json"
84162 "USA/WA-PHL-027277/2022" "EPI_ISL_15122780" "?" "Drew MacKellar et al" "Atlas Genomics" "Washington State Department of Health Public Health Laboratories" "https://www.epicov.org/acknowledgement/27/80/EPI_ISL_15122780.json"
84163 "USA/WA-PHL-027278/2022" "EPI_ISL_15122781" "?" "Drew MacKellar et al" "Atlas Genomics" "Washington State Department of Health Public Health Laboratories" "https://www.epicov.org/acknowledgement/27/81/EPI_ISL_15122781.json"
84164 "USA/WA-PHL-027279/2022" "EPI_ISL_15122782" "?" "Drew MacKellar et al" "Atlas Genomics" "Washington State Department of Health Public Health Laboratories" "https://www.epicov.org/acknowledgement/27/82/EPI_ISL_15122782.json"
84165 "USA/WA-PHL-027280/2022" "EPI_ISL_15122783" "?" "Drew MacKellar et al" "Atlas Genomics" "Washington State Department of Health Public Health Laboratories" "https://www.epicov.org/acknowledgement/27/83/EPI_ISL_15122783.json"
84166 "USA/WA-PHL-027281/2022" "EPI_ISL_15122784" "?" "Drew MacKellar et al" "Atlas Genomics" "Washington State Department of Health Public Health Laboratories" "https://www.epicov.org/acknowledgement/27/84/EPI_ISL_15122784.json"
84167 "USA/WA-PHL-027282/2022" "EPI_ISL_15122785" "?" "Drew MacKellar et al" "Atlas Genomics" "Washington State Department of Health Public Health Laboratories" "https://www.epicov.org/acknowledgement/27/85/EPI_ISL_15122785.json"
84168 "USA/WA-PHL-027283/2022" "EPI_ISL_15122786" "?" "Drew MacKellar et al" "Atlas Genomics" "Washington State Department of Health Public Health Laboratories" "https://www.epicov.org/acknowledgement/27/86/EPI_ISL_15122786.json"
84169 "USA/WA-PHL-027284/2022" "EPI_ISL_15122787" "?" "Drew MacKellar et al" "Atlas Genomics" "Washington State Department of Health Public Health Laboratories" "https://www.epicov.org/acknowledgement/27/87/EPI_ISL_15122787.json"
84170 "USA/WA-PHL-027285/2022" "EPI_ISL_15122788" "?" "Drew MacKellar et al" "Atlas Genomics" "Washington State Department of Health Public Health Laboratories" "https://www.epicov.org/acknowledgement/27/88/EPI_ISL_15122788.json"
84171 "USA/WA-PHL-027287/2022" "EPI_ISL_15122789" "?" "Drew MacKellar et al" "Atlas Genomics" "Washington State Department of Health Public Health Laboratories" "https://www.epicov.org/acknowledgement/27/89/EPI_ISL_15122789.json"
84172 "USA/WA-PHL-027288/2022" "EPI_ISL_15122790" "?" "Drew MacKellar et al" "Atlas Genomics" "Washington State Department of Health Public Health Laboratories" "https://www.epicov.org/acknowledgement/27/90/EPI_ISL_15122790.json"
84173 "USA/WA-PHL-027289/2022" "EPI_ISL_15122791" "?" "Drew MacKellar et al" "Atlas Genomics" "Washington State Department of Health Public Health Laboratories" "https://www.epicov.org/acknowledgement/27/91/EPI_ISL_15122791.json"
84174 "USA/WA-PHL-027290/2022" "EPI_ISL_15122792" "?" "Drew MacKellar et al" "Atlas Genomics" "Washington State Department of Health Public Health Laboratories" "https://www.epicov.org/acknowledgement/27/92/EPI_ISL_15122792.json"
84175 "USA/WA-PHL-027291/2022" "EPI_ISL_15122793" "?" "Drew MacKellar et al" "Atlas Genomics" "Washington State Department of Health Public Health Laboratories" "https://www.epicov.org/acknowledgement/27/93/EPI_ISL_15122793.json"
84176 "USA/WA-PHL-027292/2022" "EPI_ISL_15122794" "?" "Drew MacKellar et al" "Atlas Genomics" "Washington State Department of Health Public Health Laboratories" "https://www.epicov.org/acknowledgement/27/94/EPI_ISL_15122794.json"
84177 "USA/WA-PHL-027293/2022" "EPI_ISL_15122795" "?" "Drew MacKellar et al" "Atlas Genomics" "Washington State Department of Health Public Health Laboratories" "https://www.epicov.org/acknowledgement/27/95/EPI_ISL_15122795.json"
84178 "USA/WA-PHL-027294/2022" "EPI_ISL_15122796" "?" "Drew MacKellar et al" "Atlas Genomics" "Washington State Department of Health Public Health Laboratories" "https://www.epicov.org/acknowledgement/27/96/EPI_ISL_15122796.json"
84179 "USA/WA-PHL-027295/2022" "EPI_ISL_15122797" "?" "Drew MacKellar et al" "Atlas Genomics" "Washington State Department of Health Public Health Laboratories" "https://www.epicov.org/acknowledgement/27/97/EPI_ISL_15122797.json"
84180 "USA/WA-PHL-027296/2022" "EPI_ISL_15122798" "?" "Drew MacKellar et al" "Atlas Genomics" "Washington State Department of Health Public Health Laboratories" "https://www.epicov.org/acknowledgement/27/98/EPI_ISL_15122798.json"
84181 "USA/WA-PHL-027297/2022" "EPI_ISL_15122799" "?" "Drew MacKellar et al" "Atlas Genomics" "Washington State Department of Health Public Health Laboratories" "https://www.epicov.org/acknowledgement/27/99/EPI_ISL_15122799.json"
84182 "USA/WA-PHL-027298/2022" "EPI_ISL_15122800" "?" "Drew MacKellar et al" "Atlas Genomics" "Washington State Department of Health Public Health Laboratories" "https://www.epicov.org/acknowledgement/28/00/EPI_ISL_15122800.json"
84183 "USA/WA-PHL-027299/2022" "EPI_ISL_15122801" "?" "Drew MacKellar et al" "Atlas Genomics" "Washington State Department of Health Public Health Laboratories" "https://www.epicov.org/acknowledgement/28/01/EPI_ISL_15122801.json"
84184 "USA/WA-PHL-027300/2022" "EPI_ISL_15122802" "?" "Drew MacKellar et al" "Atlas Genomics" "Washington State Department of Health Public Health Laboratories" "https://www.epicov.org/acknowledgement/28/02/EPI_ISL_15122802.json"
84185 "USA/WA-PHL-027301/2022" "EPI_ISL_15122803" "?" "Drew MacKellar et al" "Atlas Genomics" "Washington State Department of Health Public Health Laboratories" "https://www.epicov.org/acknowledgement/28/03/EPI_ISL_15122803.json"
84186 "USA/WA-PHL-027302/2022" "EPI_ISL_15122804" "?" "Drew MacKellar et al" "Atlas Genomics" "Washington State Department of Health Public Health Laboratories" "https://www.epicov.org/acknowledgement/28/04/EPI_ISL_15122804.json"
84187 "USA/WA-PHL-027303/2022" "EPI_ISL_15122805" "?" "Drew MacKellar et al" "Atlas Genomics" "Washington State Department of Health Public Health Laboratories" "https://www.epicov.org/acknowledgement/28/05/EPI_ISL_15122805.json"
84188 "USA/WA-PHL-027304/2022" "EPI_ISL_15122806" "?" "Drew MacKellar et al" "Atlas Genomics" "Washington State Department of Health Public Health Laboratories" "https://www.epicov.org/acknowledgement/28/06/EPI_ISL_15122806.json"
84189 "USA/WA-PHL-027305/2022" "EPI_ISL_15122807" "?" "Drew MacKellar et al" "Atlas Genomics" "Washington State Department of Health Public Health Laboratories" "https://www.epicov.org/acknowledgement/28/07/EPI_ISL_15122807.json"
84190 "USA/WA-PHL-027306/2022" "EPI_ISL_15122808" "?" "Drew MacKellar et al" "Atlas Genomics" "Washington State Department of Health Public Health Laboratories" "https://www.epicov.org/acknowledgement/28/08/EPI_ISL_15122808.json"
84191 "USA/WA-PHL-027307/2022" "EPI_ISL_15122809" "?" "Drew MacKellar et al" "Atlas Genomics" "Washington State Department of Health Public Health Laboratories" "https://www.epicov.org/acknowledgement/28/09/EPI_ISL_15122809.json"
84192 "USA/WA-PHL-027308/2022" "EPI_ISL_15122810" "?" "Drew MacKellar et al" "Atlas Genomics" "Washington State Department of Health Public Health Laboratories" "https://www.epicov.org/acknowledgement/28/10/EPI_ISL_15122810.json"
84193 "USA/WA-PHL-027309/2022" "EPI_ISL_15122811" "?" "Drew MacKellar et al" "Atlas Genomics" "Washington State Department of Health Public Health Laboratories" "https://www.epicov.org/acknowledgement/28/11/EPI_ISL_15122811.json"
84194 "USA/WA-PHL-027311/2022" "EPI_ISL_15122812" "?" "Drew MacKellar et al" "Atlas Genomics" "Washington State Department of Health Public Health Laboratories" "https://www.epicov.org/acknowledgement/28/12/EPI_ISL_15122812.json"
84195 "USA/WA-PHL-027312/2022" "EPI_ISL_15122813" "?" "Drew MacKellar et al" "Atlas Genomics" "Washington State Department of Health Public Health Laboratories" "https://www.epicov.org/acknowledgement/28/13/EPI_ISL_15122813.json"
84196 "USA/WA-PHL-027313/2022" "EPI_ISL_15122814" "?" "Drew MacKellar et al" "Atlas Genomics" "Washington State Department of Health Public Health Laboratories" "https://www.epicov.org/acknowledgement/28/14/EPI_ISL_15122814.json"
84197 "USA/WA-PHL-027314/2022" "EPI_ISL_15122815" "?" "Drew MacKellar et al" "Atlas Genomics" "Washington State Department of Health Public Health Laboratories" "https://www.epicov.org/acknowledgement/28/15/EPI_ISL_15122815.json"
84198 "USA/WA-PHL-027315/2022" "EPI_ISL_15122816" "?" "Drew MacKellar et al" "Atlas Genomics" "Washington State Department of Health Public Health Laboratories" "https://www.epicov.org/acknowledgement/28/16/EPI_ISL_15122816.json"
84199 "USA/WA-PHL-027316/2022" "EPI_ISL_15122817" "?" "Drew MacKellar et al" "Atlas Genomics" "Washington State Department of Health Public Health Laboratories" "https://www.epicov.org/acknowledgement/28/17/EPI_ISL_15122817.json"
84200 "USA/WA-PHL-027317/2022" "EPI_ISL_15122818" "?" "Drew MacKellar et al" "Atlas Genomics" "Washington State Department of Health Public Health Laboratories" "https://www.epicov.org/acknowledgement/28/18/EPI_ISL_15122818.json"
84201 "USA/WA-PHL-027318/2022" "EPI_ISL_15122819" "?" "Drew MacKellar et al" "Atlas Genomics" "Washington State Department of Health Public Health Laboratories" "https://www.epicov.org/acknowledgement/28/19/EPI_ISL_15122819.json"
84202 "USA/WA-PHL-027319/2022" "EPI_ISL_15122820" "?" "Drew MacKellar et al" "Atlas Genomics" "Washington State Department of Health Public Health Laboratories" "https://www.epicov.org/acknowledgement/28/20/EPI_ISL_15122820.json"
84203 "USA/WA-PHL-027320/2022" "EPI_ISL_15122821" "?" "Drew MacKellar et al" "Atlas Genomics" "Washington State Department of Health Public Health Laboratories" "https://www.epicov.org/acknowledgement/28/21/EPI_ISL_15122821.json"
84204 "USA/WA-PHL-027321/2022" "EPI_ISL_15122822" "?" "Drew MacKellar et al" "Atlas Genomics" "Washington State Department of Health Public Health Laboratories" "https://www.epicov.org/acknowledgement/28/22/EPI_ISL_15122822.json"
84205 "USA/WA-PHL-027323/2022" "EPI_ISL_15122823" "?" "Drew MacKellar et al" "Atlas Genomics" "Washington State Department of Health Public Health Laboratories" "https://www.epicov.org/acknowledgement/28/23/EPI_ISL_15122823.json"
84206 "USA/WA-PHL-027324/2022" "EPI_ISL_15122824" "?" "Drew MacKellar et al" "Atlas Genomics" "Washington State Department of Health Public Health Laboratories" "https://www.epicov.org/acknowledgement/28/24/EPI_ISL_15122824.json"
84207 "USA/WA-PHL-027325/2022" "EPI_ISL_15122825" "?" "Drew MacKellar et al" "Atlas Genomics" "Washington State Department of Health Public Health Laboratories" "https://www.epicov.org/acknowledgement/28/25/EPI_ISL_15122825.json"
84208 "USA/WA-PHL-027326/2022" "EPI_ISL_15122826" "?" "Drew MacKellar et al" "Atlas Genomics" "Washington State Department of Health Public Health Laboratories" "https://www.epicov.org/acknowledgement/28/26/EPI_ISL_15122826.json"
84209 "USA/WA-PHL-027328/2022" "EPI_ISL_15122827" "?" "Drew MacKellar et al" "Atlas Genomics" "Washington State Department of Health Public Health Laboratories" "https://www.epicov.org/acknowledgement/28/27/EPI_ISL_15122827.json"
84210 "USA/WA-PHL-027329/2022" "EPI_ISL_15122828" "?" "Drew MacKellar et al" "Atlas Genomics" "Washington State Department of Health Public Health Laboratories" "https://www.epicov.org/acknowledgement/28/28/EPI_ISL_15122828.json"
84211 "USA/WA-PHL-027330/2022" "EPI_ISL_15122829" "?" "Drew MacKellar et al" "Atlas Genomics" "Washington State Department of Health Public Health Laboratories" "https://www.epicov.org/acknowledgement/28/29/EPI_ISL_15122829.json"
84212 "USA/WA-PHL-027331/2022" "EPI_ISL_15122830" "?" "Drew MacKellar et al" "Atlas Genomics" "Washington State Department of Health Public Health Laboratories" "https://www.epicov.org/acknowledgement/28/30/EPI_ISL_15122830.json"
84213 "USA/WA-PHL-027333/2022" "EPI_ISL_15122831" "?" "Drew MacKellar et al" "Atlas Genomics" "Washington State Department of Health Public Health Laboratories" "https://www.epicov.org/acknowledgement/28/31/EPI_ISL_15122831.json"
84214 "USA/WA-PHL-027334/2022" "EPI_ISL_15122832" "?" "Drew MacKellar et al" "Atlas Genomics" "Washington State Department of Health Public Health Laboratories" "https://www.epicov.org/acknowledgement/28/32/EPI_ISL_15122832.json"
84215 "USA/WA-PHL-027336/2022" "EPI_ISL_15122833" "?" "Drew MacKellar et al" "Atlas Genomics" "Washington State Department of Health Public Health Laboratories" "https://www.epicov.org/acknowledgement/28/33/EPI_ISL_15122833.json"
84216 "USA/WA-PHL-027338/2022" "EPI_ISL_15249734" "?" "Drew MacKellar et al" "Avero Diagnostics" "Washington State Department of Health Public Health Laboratories" "https://www.epicov.org/acknowledgement/97/34/EPI_ISL_15249734.json"
84217 "USA/WA-PHL-027339/2022" "EPI_ISL_15249735" "?" "Drew MacKellar et al" "Avero Diagnostics" "Washington State Department of Health Public Health Laboratories" "https://www.epicov.org/acknowledgement/97/35/EPI_ISL_15249735.json"
84218 "USA/WA-PHL-027340/2022" "EPI_ISL_15249736" "?" "Drew MacKellar et al" "Avero Diagnostics" "Washington State Department of Health Public Health Laboratories" "https://www.epicov.org/acknowledgement/97/36/EPI_ISL_15249736.json"
84219 "USA/WA-PHL-027341/2022" "EPI_ISL_15249737" "?" "Drew MacKellar et al" "Avero Diagnostics" "Washington State Department of Health Public Health Laboratories" "https://www.epicov.org/acknowledgement/97/37/EPI_ISL_15249737.json"
84220 "USA/WA-PHL-027342/2022" "EPI_ISL_15249738" "?" "Drew MacKellar et al" "Avero Diagnostics" "Washington State Department of Health Public Health Laboratories" "https://www.epicov.org/acknowledgement/97/38/EPI_ISL_15249738.json"
84221 "USA/WA-PHL-027343/2022" "EPI_ISL_15249739" "?" "Drew MacKellar et al" "Avero Diagnostics" "Washington State Department of Health Public Health Laboratories" "https://www.epicov.org/acknowledgement/97/39/EPI_ISL_15249739.json"
84222 "USA/WA-PHL-027344/2022" "EPI_ISL_15249740" "?" "Drew MacKellar et al" "Avero Diagnostics" "Washington State Department of Health Public Health Laboratories" "https://www.epicov.org/acknowledgement/97/40/EPI_ISL_15249740.json"
84223 "USA/WA-PHL-027345/2022" "EPI_ISL_15249741" "?" "Drew MacKellar et al" "Avero Diagnostics" "Washington State Department of Health Public Health Laboratories" "https://www.epicov.org/acknowledgement/97/41/EPI_ISL_15249741.json"
84224 "USA/WA-PHL-027346/2022" "EPI_ISL_15249742" "?" "Drew MacKellar et al" "Avero Diagnostics" "Washington State Department of Health Public Health Laboratories" "https://www.epicov.org/acknowledgement/97/42/EPI_ISL_15249742.json"
84225 "USA/WA-PHL-027347/2022" "EPI_ISL_15249743" "?" "Drew MacKellar et al" "Avero Diagnostics" "Washington State Department of Health Public Health Laboratories" "https://www.epicov.org/acknowledgement/97/43/EPI_ISL_15249743.json"
84226 "USA/WA-PHL-027348/2022" "EPI_ISL_15249744" "?" "Drew MacKellar et al" "Avero Diagnostics" "Washington State Department of Health Public Health Laboratories" "https://www.epicov.org/acknowledgement/97/44/EPI_ISL_15249744.json"
84227 "USA/WA-PHL-027349/2022" "EPI_ISL_15249745" "?" "Drew MacKellar et al" "Avero Diagnostics" "Washington State Department of Health Public Health Laboratories" "https://www.epicov.org/acknowledgement/97/45/EPI_ISL_15249745.json"
84228 "USA/WA-PHL-027350/2022" "EPI_ISL_15249746" "?" "Drew MacKellar et al" "Avero Diagnostics" "Washington State Department of Health Public Health Laboratories" "https://www.epicov.org/acknowledgement/97/46/EPI_ISL_15249746.json"
84229 "USA/WA-PHL-027351/2022" "EPI_ISL_15249747" "?" "Drew MacKellar et al" "Avero Diagnostics" "Washington State Department of Health Public Health Laboratories" "https://www.epicov.org/acknowledgement/97/47/EPI_ISL_15249747.json"
84230 "USA/WA-PHL-027352/2022" "EPI_ISL_15249748" "?" "Drew MacKellar et al" "Avero Diagnostics" "Washington State Department of Health Public Health Laboratories" "https://www.epicov.org/acknowledgement/97/48/EPI_ISL_15249748.json"
84231 "USA/WA-PHL-027353/2022" "EPI_ISL_15249749" "?" "Drew MacKellar et al" "Avero Diagnostics" "Washington State Department of Health Public Health Laboratories" "https://www.epicov.org/acknowledgement/97/49/EPI_ISL_15249749.json"
84232 "USA/WA-PHL-027355/2022" "EPI_ISL_15249750" "?" "Drew MacKellar et al" "Avero Diagnostics" "Washington State Department of Health Public Health Laboratories" "https://www.epicov.org/acknowledgement/97/50/EPI_ISL_15249750.json"
84233 "USA/WA-PHL-027356/2022" "EPI_ISL_15249751" "?" "Drew MacKellar et al" "Avero Diagnostics" "Washington State Department of Health Public Health Laboratories" "https://www.epicov.org/acknowledgement/97/51/EPI_ISL_15249751.json"
84234 "USA/WA-PHL-027358/2022" "EPI_ISL_15249752" "?" "Drew MacKellar et al" "Avero Diagnostics" "Washington State Department of Health Public Health Laboratories" "https://www.epicov.org/acknowledgement/97/52/EPI_ISL_15249752.json"
84235 "USA/WA-PHL-027359/2022" "EPI_ISL_15249753" "?" "Drew MacKellar et al" "Avero Diagnostics" "Washington State Department of Health Public Health Laboratories" "https://www.epicov.org/acknowledgement/97/53/EPI_ISL_15249753.json"
84236 "USA/WA-PHL-027360/2022" "EPI_ISL_15249754" "?" "Drew MacKellar et al" "Avero Diagnostics" "Washington State Department of Health Public Health Laboratories" "https://www.epicov.org/acknowledgement/97/54/EPI_ISL_15249754.json"
84237 "USA/WA-PHL-027361/2022" "EPI_ISL_15249755" "?" "Drew MacKellar et al" "Avero Diagnostics" "Washington State Department of Health Public Health Laboratories" "https://www.epicov.org/acknowledgement/97/55/EPI_ISL_15249755.json"
84238 "USA/WA-PHL-027362/2022" "EPI_ISL_15249756" "?" "Drew MacKellar et al" "Avero Diagnostics" "Washington State Department of Health Public Health Laboratories" "https://www.epicov.org/acknowledgement/97/56/EPI_ISL_15249756.json"
84239 "USA/WA-PHL-027363/2022" "EPI_ISL_15249757" "?" "Drew MacKellar et al" "Avero Diagnostics" "Washington State Department of Health Public Health Laboratories" "https://www.epicov.org/acknowledgement/97/57/EPI_ISL_15249757.json"
84240 "USA/WA-PHL-027364/2022" "EPI_ISL_15249758" "?" "Drew MacKellar et al" "Avero Diagnostics" "Washington State Department of Health Public Health Laboratories" "https://www.epicov.org/acknowledgement/97/58/EPI_ISL_15249758.json"
84241 "USA/WA-PHL-027365/2022" "EPI_ISL_15249759" "?" "Drew MacKellar et al" "Avero Diagnostics" "Washington State Department of Health Public Health Laboratories" "https://www.epicov.org/acknowledgement/97/59/EPI_ISL_15249759.json"
84242 "USA/WA-PHL-027366/2022" "EPI_ISL_15249760" "?" "Drew MacKellar et al" "Avero Diagnostics" "Washington State Department of Health Public Health Laboratories" "https://www.epicov.org/acknowledgement/97/60/EPI_ISL_15249760.json"
84243 "USA/WA-PHL-027367/2022" "EPI_ISL_15249761" "?" "Drew MacKellar et al" "Avero Diagnostics" "Washington State Department of Health Public Health Laboratories" "https://www.epicov.org/acknowledgement/97/61/EPI_ISL_15249761.json"
84244 "USA/WA-PHL-027368/2022" "EPI_ISL_15249762" "?" "Drew MacKellar et al" "Avero Diagnostics" "Washington State Department of Health Public Health Laboratories" "https://www.epicov.org/acknowledgement/97/62/EPI_ISL_15249762.json"
84245 "USA/WA-PHL-027369/2022" "EPI_ISL_15249763" "?" "Drew MacKellar et al" "Avero Diagnostics" "Washington State Department of Health Public Health Laboratories" "https://www.epicov.org/acknowledgement/97/63/EPI_ISL_15249763.json"
84246 "USA/WA-PHL-027370/2022" "EPI_ISL_15249764" "?" "Drew MacKellar et al" "Avero Diagnostics" "Washington State Department of Health Public Health Laboratories" "https://www.epicov.org/acknowledgement/97/64/EPI_ISL_15249764.json"
84247 "USA/WA-PHL-027371/2022" "EPI_ISL_15249765" "?" "Drew MacKellar et al" "Avero Diagnostics" "Washington State Department of Health Public Health Laboratories" "https://www.epicov.org/acknowledgement/97/65/EPI_ISL_15249765.json"
84248 "USA/WA-PHL-027372/2022" "EPI_ISL_15249766" "?" "Drew MacKellar et al" "Avero Diagnostics" "Washington State Department of Health Public Health Laboratories" "https://www.epicov.org/acknowledgement/97/66/EPI_ISL_15249766.json"
84249 "USA/WA-PHL-027374/2022" "EPI_ISL_15249767" "?" "Drew MacKellar et al" "Avero Diagnostics" "Washington State Department of Health Public Health Laboratories" "https://www.epicov.org/acknowledgement/97/67/EPI_ISL_15249767.json"
84250 "USA/WA-PHL-027375/2022" "EPI_ISL_15249768" "?" "Drew MacKellar et al" "Avero Diagnostics" "Washington State Department of Health Public Health Laboratories" "https://www.epicov.org/acknowledgement/97/68/EPI_ISL_15249768.json"
84251 "USA/WA-PHL-027376/2022" "EPI_ISL_15249769" "?" "Drew MacKellar et al" "Avero Diagnostics" "Washington State Department of Health Public Health Laboratories" "https://www.epicov.org/acknowledgement/97/69/EPI_ISL_15249769.json"
84252 "USA/WA-PHL-027377/2022" "EPI_ISL_15249770" "?" "Drew MacKellar et al" "Avero Diagnostics" "Washington State Department of Health Public Health Laboratories" "https://www.epicov.org/acknowledgement/97/70/EPI_ISL_15249770.json"
84253 "USA/WA-PHL-027378/2022" "EPI_ISL_15249771" "?" "Drew MacKellar et al" "Avero Diagnostics" "Washington State Department of Health Public Health Laboratories" "https://www.epicov.org/acknowledgement/97/71/EPI_ISL_15249771.json"
84254 "USA/WA-PHL-027379/2022" "EPI_ISL_15249772" "?" "Drew MacKellar et al" "Avero Diagnostics" "Washington State Department of Health Public Health Laboratories" "https://www.epicov.org/acknowledgement/97/72/EPI_ISL_15249772.json"
84255 "USA/WA-PHL-027380/2022" "EPI_ISL_15249773" "?" "Drew MacKellar et al" "Avero Diagnostics" "Washington State Department of Health Public Health Laboratories" "https://www.epicov.org/acknowledgement/97/73/EPI_ISL_15249773.json"
84256 "USA/WA-PHL-027381/2022" "EPI_ISL_15249774" "?" "Drew MacKellar et al" "Avero Diagnostics" "Washington State Department of Health Public Health Laboratories" "https://www.epicov.org/acknowledgement/97/74/EPI_ISL_15249774.json"
84257 "USA/WA-PHL-027382/2022" "EPI_ISL_15249775" "?" "Drew MacKellar et al" "Avero Diagnostics" "Washington State Department of Health Public Health Laboratories" "https://www.epicov.org/acknowledgement/97/75/EPI_ISL_15249775.json"
84258 "USA/WA-PHL-027383/2022" "EPI_ISL_15249776" "?" "Drew MacKellar et al" "Avero Diagnostics" "Washington State Department of Health Public Health Laboratories" "https://www.epicov.org/acknowledgement/97/76/EPI_ISL_15249776.json"
84259 "USA/WA-PHL-027384/2022" "EPI_ISL_15249777" "?" "Drew MacKellar et al" "Avero Diagnostics" "Washington State Department of Health Public Health Laboratories" "https://www.epicov.org/acknowledgement/97/77/EPI_ISL_15249777.json"
84260 "USA/WA-PHL-027385/2022" "EPI_ISL_15249778" "?" "Drew MacKellar et al" "Avero Diagnostics" "Washington State Department of Health Public Health Laboratories" "https://www.epicov.org/acknowledgement/97/78/EPI_ISL_15249778.json"
84261 "USA/WA-PHL-027386/2022" "EPI_ISL_15249779" "?" "Drew MacKellar et al" "Avero Diagnostics" "Washington State Department of Health Public Health Laboratories" "https://www.epicov.org/acknowledgement/97/79/EPI_ISL_15249779.json"
84262 "USA/WA-PHL-027387/2022" "EPI_ISL_15249780" "?" "Drew MacKellar et al" "Avero Diagnostics" "Washington State Department of Health Public Health Laboratories" "https://www.epicov.org/acknowledgement/97/80/EPI_ISL_15249780.json"
84263 "USA/WA-PHL-027388/2022" "EPI_ISL_15249781" "?" "Drew MacKellar et al" "Avero Diagnostics" "Washington State Department of Health Public Health Laboratories" "https://www.epicov.org/acknowledgement/97/81/EPI_ISL_15249781.json"
84264 "USA/WA-PHL-027389/2022" "EPI_ISL_15249782" "?" "Drew MacKellar et al" "Avero Diagnostics" "Washington State Department of Health Public Health Laboratories" "https://www.epicov.org/acknowledgement/97/82/EPI_ISL_15249782.json"
84265 "USA/WA-PHL-027390/2022" "EPI_ISL_15249783" "?" "Drew MacKellar et al" "Avero Diagnostics" "Washington State Department of Health Public Health Laboratories" "https://www.epicov.org/acknowledgement/97/83/EPI_ISL_15249783.json"
84266 "USA/WA-PHL-027391/2022" "EPI_ISL_15249784" "?" "Drew MacKellar et al" "Avero Diagnostics" "Washington State Department of Health Public Health Laboratories" "https://www.epicov.org/acknowledgement/97/84/EPI_ISL_15249784.json"
84267 "USA/WA-PHL-027392/2022" "EPI_ISL_15249785" "?" "Drew MacKellar et al" "Avero Diagnostics" "Washington State Department of Health Public Health Laboratories" "https://www.epicov.org/acknowledgement/97/85/EPI_ISL_15249785.json"
84268 "USA/WA-PHL-027393/2022" "EPI_ISL_15249786" "?" "Drew MacKellar et al" "Avero Diagnostics" "Washington State Department of Health Public Health Laboratories" "https://www.epicov.org/acknowledgement/97/86/EPI_ISL_15249786.json"
84269 "USA/WA-PHL-027394/2022" "EPI_ISL_15249787" "?" "Drew MacKellar et al" "Avero Diagnostics" "Washington State Department of Health Public Health Laboratories" "https://www.epicov.org/acknowledgement/97/87/EPI_ISL_15249787.json"
84270 "USA/WA-PHL-027395/2022" "EPI_ISL_15249788" "?" "Drew MacKellar et al" "Avero Diagnostics" "Washington State Department of Health Public Health Laboratories" "https://www.epicov.org/acknowledgement/97/88/EPI_ISL_15249788.json"
84271 "USA/WA-PHL-027396/2022" "EPI_ISL_15249789" "?" "Drew MacKellar et al" "Avero Diagnostics" "Washington State Department of Health Public Health Laboratories" "https://www.epicov.org/acknowledgement/97/89/EPI_ISL_15249789.json"
84272 "USA/WA-PHL-027397/2022" "EPI_ISL_15249790" "?" "Drew MacKellar et al" "Avero Diagnostics" "Washington State Department of Health Public Health Laboratories" "https://www.epicov.org/acknowledgement/97/90/EPI_ISL_15249790.json"
84273 "USA/WA-PHL-027398/2022" "EPI_ISL_15249791" "?" "Drew MacKellar et al" "Avero Diagnostics" "Washington State Department of Health Public Health Laboratories" "https://www.epicov.org/acknowledgement/97/91/EPI_ISL_15249791.json"
84274 "USA/WA-PHL-027399/2022" "EPI_ISL_15249792" "?" "Drew MacKellar et al" "Avero Diagnostics" "Washington State Department of Health Public Health Laboratories" "https://www.epicov.org/acknowledgement/97/92/EPI_ISL_15249792.json"
84275 "USA/WA-PHL-027400/2022" "EPI_ISL_15249793" "?" "Drew MacKellar et al" "Avero Diagnostics" "Washington State Department of Health Public Health Laboratories" "https://www.epicov.org/acknowledgement/97/93/EPI_ISL_15249793.json"
84276 "USA/WA-PHL-027401/2022" "EPI_ISL_15249794" "?" "Drew MacKellar et al" "Avero Diagnostics" "Washington State Department of Health Public Health Laboratories" "https://www.epicov.org/acknowledgement/97/94/EPI_ISL_15249794.json"
84277 "USA/WA-PHL-027402/2022" "EPI_ISL_15249795" "?" "Drew MacKellar et al" "Avero Diagnostics" "Washington State Department of Health Public Health Laboratories" "https://www.epicov.org/acknowledgement/97/95/EPI_ISL_15249795.json"
84278 "USA/WA-PHL-027403/2022" "EPI_ISL_15249796" "?" "Drew MacKellar et al" "Avero Diagnostics" "Washington State Department of Health Public Health Laboratories" "https://www.epicov.org/acknowledgement/97/96/EPI_ISL_15249796.json"
84279 "USA/WA-PHL-027404/2022" "EPI_ISL_15249797" "?" "Drew MacKellar et al" "Avero Diagnostics" "Washington State Department of Health Public Health Laboratories" "https://www.epicov.org/acknowledgement/97/97/EPI_ISL_15249797.json"
84280 "USA/WA-PHL-027405/2022" "EPI_ISL_15249798" "?" "Drew MacKellar et al" "Avero Diagnostics" "Washington State Department of Health Public Health Laboratories" "https://www.epicov.org/acknowledgement/97/98/EPI_ISL_15249798.json"
84281 "USA/WA-PHL-027406/2022" "EPI_ISL_15249799" "?" "Drew MacKellar et al" "Avero Diagnostics" "Washington State Department of Health Public Health Laboratories" "https://www.epicov.org/acknowledgement/97/99/EPI_ISL_15249799.json"
84282 "USA/WA-PHL-027407/2022" "EPI_ISL_15249800" "?" "Drew MacKellar et al" "Avero Diagnostics" "Washington State Department of Health Public Health Laboratories" "https://www.epicov.org/acknowledgement/98/00/EPI_ISL_15249800.json"
84283 "USA/WA-PHL-027408/2022" "EPI_ISL_15249801" "?" "Drew MacKellar et al" "Avero Diagnostics" "Washington State Department of Health Public Health Laboratories" "https://www.epicov.org/acknowledgement/98/01/EPI_ISL_15249801.json"
84284 "USA/WA-PHL-027409/2022" "EPI_ISL_15249802" "?" "Drew MacKellar et al" "Avero Diagnostics" "Washington State Department of Health Public Health Laboratories" "https://www.epicov.org/acknowledgement/98/02/EPI_ISL_15249802.json"
84285 "USA/WA-PHL-027410/2022" "EPI_ISL_15249803" "?" "Drew MacKellar et al" "Avero Diagnostics" "Washington State Department of Health Public Health Laboratories" "https://www.epicov.org/acknowledgement/98/03/EPI_ISL_15249803.json"
84286 "USA/WA-PHL-027412/2022" "EPI_ISL_15249804" "?" "Drew MacKellar et al" "Avero Diagnostics" "Washington State Department of Health Public Health Laboratories" "https://www.epicov.org/acknowledgement/98/04/EPI_ISL_15249804.json"
84287 "USA/WA-PHL-027413/2022" "EPI_ISL_15249805" "?" "Drew MacKellar et al" "Avero Diagnostics" "Washington State Department of Health Public Health Laboratories" "https://www.epicov.org/acknowledgement/98/05/EPI_ISL_15249805.json"
84288 "USA/WA-PHL-027414/2022" "EPI_ISL_15249806" "?" "Drew MacKellar et al" "Avero Diagnostics" "Washington State Department of Health Public Health Laboratories" "https://www.epicov.org/acknowledgement/98/06/EPI_ISL_15249806.json"
84289 "USA/WA-PHL-027415/2022" "EPI_ISL_15249807" "?" "Drew MacKellar et al" "Avero Diagnostics" "Washington State Department of Health Public Health Laboratories" "https://www.epicov.org/acknowledgement/98/07/EPI_ISL_15249807.json"
84290 "USA/WA-PHL-027416/2022" "EPI_ISL_15249808" "?" "Drew MacKellar et al" "Avero Diagnostics" "Washington State Department of Health Public Health Laboratories" "https://www.epicov.org/acknowledgement/98/08/EPI_ISL_15249808.json"
84291 "USA/WA-PHL-027417/2022" "EPI_ISL_15249809" "?" "Drew MacKellar et al" "Avero Diagnostics" "Washington State Department of Health Public Health Laboratories" "https://www.epicov.org/acknowledgement/98/09/EPI_ISL_15249809.json"
84292 "USA/WA-PHL-027418/2022" "EPI_ISL_15249810" "?" "Drew MacKellar et al" "Avero Diagnostics" "Washington State Department of Health Public Health Laboratories" "https://www.epicov.org/acknowledgement/98/10/EPI_ISL_15249810.json"
84293 "USA/WA-PHL-027419/2022" "EPI_ISL_15249811" "?" "Drew MacKellar et al" "Avero Diagnostics" "Washington State Department of Health Public Health Laboratories" "https://www.epicov.org/acknowledgement/98/11/EPI_ISL_15249811.json"
84294 "USA/WA-PHL-027420/2022" "EPI_ISL_15249812" "?" "Drew MacKellar et al" "Avero Diagnostics" "Washington State Department of Health Public Health Laboratories" "https://www.epicov.org/acknowledgement/98/12/EPI_ISL_15249812.json"
84295 "USA/WA-PHL-027421/2022" "EPI_ISL_15249813" "?" "Drew MacKellar et al" "Avero Diagnostics" "Washington State Department of Health Public Health Laboratories" "https://www.epicov.org/acknowledgement/98/13/EPI_ISL_15249813.json"
84296 "USA/WA-PHL-027422/2022" "EPI_ISL_15249814" "?" "Drew MacKellar et al" "Avero Diagnostics" "Washington State Department of Health Public Health Laboratories" "https://www.epicov.org/acknowledgement/98/14/EPI_ISL_15249814.json"
84297 "USA/WA-PHL-027423/2022" "EPI_ISL_15249815" "?" "Drew MacKellar et al" "Avero Diagnostics" "Washington State Department of Health Public Health Laboratories" "https://www.epicov.org/acknowledgement/98/15/EPI_ISL_15249815.json"
84298 "USA/WA-PHL-027424/2022" "EPI_ISL_15249816" "?" "Drew MacKellar et al" "Avero Diagnostics" "Washington State Department of Health Public Health Laboratories" "https://www.epicov.org/acknowledgement/98/16/EPI_ISL_15249816.json"
84299 "USA/WA-PHL-027425/2022" "EPI_ISL_15249817" "?" "Drew MacKellar et al" "Avero Diagnostics" "Washington State Department of Health Public Health Laboratories" "https://www.epicov.org/acknowledgement/98/17/EPI_ISL_15249817.json"
84300 "USA/WA-PHL-027426/2022" "EPI_ISL_15249818" "?" "Drew MacKellar et al" "Avero Diagnostics" "Washington State Department of Health Public Health Laboratories" "https://www.epicov.org/acknowledgement/98/18/EPI_ISL_15249818.json"
84301 "USA/WA-PHL-027427/2022" "EPI_ISL_15249819" "?" "Drew MacKellar et al" "Avero Diagnostics" "Washington State Department of Health Public Health Laboratories" "https://www.epicov.org/acknowledgement/98/19/EPI_ISL_15249819.json"
84302 "USA/WA-PHL-027428/2022" "EPI_ISL_15249820" "?" "Drew MacKellar et al" "Avero Diagnostics" "Washington State Department of Health Public Health Laboratories" "https://www.epicov.org/acknowledgement/98/20/EPI_ISL_15249820.json"
84303 "USA/WA-PHL-027429/2022" "EPI_ISL_15249821" "?" "Drew MacKellar et al" "Avero Diagnostics" "Washington State Department of Health Public Health Laboratories" "https://www.epicov.org/acknowledgement/98/21/EPI_ISL_15249821.json"
84304 "USA/WA-PHL-027430/2022" "EPI_ISL_15249822" "?" "Drew MacKellar et al" "Avero Diagnostics" "Washington State Department of Health Public Health Laboratories" "https://www.epicov.org/acknowledgement/98/22/EPI_ISL_15249822.json"
84305 "USA/WA-PHL-027431/2022" "EPI_ISL_15249823" "?" "Drew MacKellar et al" "Avero Diagnostics" "Washington State Department of Health Public Health Laboratories" "https://www.epicov.org/acknowledgement/98/23/EPI_ISL_15249823.json"
84306 "USA/WA-PHL-027432/2022" "EPI_ISL_15122834" "?" "Drew MacKellar et al" "Atlas Genomics" "Washington State Department of Health Public Health Laboratories" "https://www.epicov.org/acknowledgement/28/34/EPI_ISL_15122834.json"
84307 "USA/WA-PHL-027433/2022" "EPI_ISL_15122835" "?" "Drew MacKellar et al" "Atlas Genomics" "Washington State Department of Health Public Health Laboratories" "https://www.epicov.org/acknowledgement/28/35/EPI_ISL_15122835.json"
84308 "USA/WA-PHL-027434/2022" "EPI_ISL_15122836" "?" "Drew MacKellar et al" "Atlas Genomics" "Washington State Department of Health Public Health Laboratories" "https://www.epicov.org/acknowledgement/28/36/EPI_ISL_15122836.json"
84309 "USA/WA-PHL-027435/2022" "EPI_ISL_15122837" "?" "Drew MacKellar et al" "Atlas Genomics" "Washington State Department of Health Public Health Laboratories" "https://www.epicov.org/acknowledgement/28/37/EPI_ISL_15122837.json"
84310 "USA/WA-PHL-027436/2022" "EPI_ISL_15122838" "?" "Drew MacKellar et al" "Atlas Genomics" "Washington State Department of Health Public Health Laboratories" "https://www.epicov.org/acknowledgement/28/38/EPI_ISL_15122838.json"
84311 "USA/WA-PHL-027437/2022" "EPI_ISL_15122839" "?" "Drew MacKellar et al" "Atlas Genomics" "Washington State Department of Health Public Health Laboratories" "https://www.epicov.org/acknowledgement/28/39/EPI_ISL_15122839.json"
84312 "USA/WA-PHL-027439/2022" "EPI_ISL_15122840" "?" "Drew MacKellar et al" "Atlas Genomics" "Washington State Department of Health Public Health Laboratories" "https://www.epicov.org/acknowledgement/28/40/EPI_ISL_15122840.json"
84313 "USA/WA-PHL-027440/2022" "EPI_ISL_15122841" "?" "Drew MacKellar et al" "Atlas Genomics" "Washington State Department of Health Public Health Laboratories" "https://www.epicov.org/acknowledgement/28/41/EPI_ISL_15122841.json"
84314 "USA/WA-PHL-027441/2022" "EPI_ISL_15122842" "?" "Drew MacKellar et al" "Atlas Genomics" "Washington State Department of Health Public Health Laboratories" "https://www.epicov.org/acknowledgement/28/42/EPI_ISL_15122842.json"
84315 "USA/WA-PHL-027442/2022" "EPI_ISL_15122843" "?" "Drew MacKellar et al" "Atlas Genomics" "Washington State Department of Health Public Health Laboratories" "https://www.epicov.org/acknowledgement/28/43/EPI_ISL_15122843.json"
84316 "USA/WA-PHL-027443/2022" "EPI_ISL_15122844" "?" "Drew MacKellar et al" "Atlas Genomics" "Washington State Department of Health Public Health Laboratories" "https://www.epicov.org/acknowledgement/28/44/EPI_ISL_15122844.json"
84317 "USA/WA-PHL-027444/2022" "EPI_ISL_15122845" "?" "Drew MacKellar et al" "Atlas Genomics" "Washington State Department of Health Public Health Laboratories" "https://www.epicov.org/acknowledgement/28/45/EPI_ISL_15122845.json"
84318 "USA/WA-PHL-027445/2022" "EPI_ISL_15122846" "?" "Drew MacKellar et al" "Atlas Genomics" "Washington State Department of Health Public Health Laboratories" "https://www.epicov.org/acknowledgement/28/46/EPI_ISL_15122846.json"
84319 "USA/WA-PHL-027446/2022" "EPI_ISL_15122847" "?" "Drew MacKellar et al" "Atlas Genomics" "Washington State Department of Health Public Health Laboratories" "https://www.epicov.org/acknowledgement/28/47/EPI_ISL_15122847.json"
84320 "USA/WA-PHL-027447/2022" "EPI_ISL_15122848" "?" "Drew MacKellar et al" "Atlas Genomics" "Washington State Department of Health Public Health Laboratories" "https://www.epicov.org/acknowledgement/28/48/EPI_ISL_15122848.json"
84321 "USA/WA-PHL-027448/2022" "EPI_ISL_15122849" "?" "Drew MacKellar et al" "Atlas Genomics" "Washington State Department of Health Public Health Laboratories" "https://www.epicov.org/acknowledgement/28/49/EPI_ISL_15122849.json"
84322 "USA/WA-PHL-027449/2022" "EPI_ISL_15122850" "?" "Drew MacKellar et al" "Atlas Genomics" "Washington State Department of Health Public Health Laboratories" "https://www.epicov.org/acknowledgement/28/50/EPI_ISL_15122850.json"
84323 "USA/WA-PHL-027450/2022" "EPI_ISL_15122851" "?" "Drew MacKellar et al" "Atlas Genomics" "Washington State Department of Health Public Health Laboratories" "https://www.epicov.org/acknowledgement/28/51/EPI_ISL_15122851.json"
84324 "USA/WA-PHL-027451/2022" "EPI_ISL_15122852" "?" "Drew MacKellar et al" "Atlas Genomics" "Washington State Department of Health Public Health Laboratories" "https://www.epicov.org/acknowledgement/28/52/EPI_ISL_15122852.json"
84325 "USA/WA-PHL-027452/2022" "EPI_ISL_15122853" "?" "Drew MacKellar et al" "Atlas Genomics" "Washington State Department of Health Public Health Laboratories" "https://www.epicov.org/acknowledgement/28/53/EPI_ISL_15122853.json"
84326 "USA/WA-PHL-027453/2022" "EPI_ISL_15122854" "?" "Drew MacKellar et al" "Atlas Genomics" "Washington State Department of Health Public Health Laboratories" "https://www.epicov.org/acknowledgement/28/54/EPI_ISL_15122854.json"
84327 "USA/WA-PHL-027454/2022" "EPI_ISL_15122855" "?" "Drew MacKellar et al" "Atlas Genomics" "Washington State Department of Health Public Health Laboratories" "https://www.epicov.org/acknowledgement/28/55/EPI_ISL_15122855.json"
84328 "USA/WA-PHL-027455/2022" "EPI_ISL_15122856" "?" "Drew MacKellar et al" "Atlas Genomics" "Washington State Department of Health Public Health Laboratories" "https://www.epicov.org/acknowledgement/28/56/EPI_ISL_15122856.json"
84329 "USA/WA-PHL-027456/2022" "EPI_ISL_15122857" "?" "Drew MacKellar et al" "Atlas Genomics" "Washington State Department of Health Public Health Laboratories" "https://www.epicov.org/acknowledgement/28/57/EPI_ISL_15122857.json"
84330 "USA/WA-PHL-027458/2022" "EPI_ISL_15122858" "?" "Drew MacKellar et al" "Atlas Genomics" "Washington State Department of Health Public Health Laboratories" "https://www.epicov.org/acknowledgement/28/58/EPI_ISL_15122858.json"
84331 "USA/WA-PHL-027459/2022" "EPI_ISL_15122859" "?" "Drew MacKellar et al" "Atlas Genomics" "Washington State Department of Health Public Health Laboratories" "https://www.epicov.org/acknowledgement/28/59/EPI_ISL_15122859.json"
84332 "USA/WA-PHL-027460/2022" "EPI_ISL_15122860" "?" "Drew MacKellar et al" "Atlas Genomics" "Washington State Department of Health Public Health Laboratories" "https://www.epicov.org/acknowledgement/28/60/EPI_ISL_15122860.json"
84333 "USA/WA-PHL-027461/2022" "EPI_ISL_15122861" "?" "Drew MacKellar et al" "Atlas Genomics" "Washington State Department of Health Public Health Laboratories" "https://www.epicov.org/acknowledgement/28/61/EPI_ISL_15122861.json"
84334 "USA/WA-PHL-027462/2022" "EPI_ISL_15122862" "?" "Drew MacKellar et al" "Atlas Genomics" "Washington State Department of Health Public Health Laboratories" "https://www.epicov.org/acknowledgement/28/62/EPI_ISL_15122862.json"
84335 "USA/WA-PHL-027463/2022" "EPI_ISL_15122863" "?" "Drew MacKellar et al" "Atlas Genomics" "Washington State Department of Health Public Health Laboratories" "https://www.epicov.org/acknowledgement/28/63/EPI_ISL_15122863.json"
84336 "USA/WA-PHL-027464/2022" "EPI_ISL_15122864" "?" "Drew MacKellar et al" "Atlas Genomics" "Washington State Department of Health Public Health Laboratories" "https://www.epicov.org/acknowledgement/28/64/EPI_ISL_15122864.json"
84337 "USA/WA-PHL-027465/2022" "EPI_ISL_15122865" "?" "Drew MacKellar et al" "Atlas Genomics" "Washington State Department of Health Public Health Laboratories" "https://www.epicov.org/acknowledgement/28/65/EPI_ISL_15122865.json"
84338 "USA/WA-PHL-027466/2022" "EPI_ISL_15122866" "?" "Drew MacKellar et al" "Atlas Genomics" "Washington State Department of Health Public Health Laboratories" "https://www.epicov.org/acknowledgement/28/66/EPI_ISL_15122866.json"
84339 "USA/WA-PHL-027467/2022" "EPI_ISL_15122867" "?" "Drew MacKellar et al" "Atlas Genomics" "Washington State Department of Health Public Health Laboratories" "https://www.epicov.org/acknowledgement/28/67/EPI_ISL_15122867.json"
84340 "USA/WA-PHL-027468/2022" "EPI_ISL_15122868" "?" "Drew MacKellar et al" "Atlas Genomics" "Washington State Department of Health Public Health Laboratories" "https://www.epicov.org/acknowledgement/28/68/EPI_ISL_15122868.json"
84341 "USA/WA-PHL-027469/2022" "EPI_ISL_15122869" "?" "Drew MacKellar et al" "Atlas Genomics" "Washington State Department of Health Public Health Laboratories" "https://www.epicov.org/acknowledgement/28/69/EPI_ISL_15122869.json"
84342 "USA/WA-PHL-027470/2022" "EPI_ISL_15122870" "?" "Drew MacKellar et al" "Atlas Genomics" "Washington State Department of Health Public Health Laboratories" "https://www.epicov.org/acknowledgement/28/70/EPI_ISL_15122870.json"
84343 "USA/WA-PHL-027471/2022" "EPI_ISL_15122871" "?" "Drew MacKellar et al" "Atlas Genomics" "Washington State Department of Health Public Health Laboratories" "https://www.epicov.org/acknowledgement/28/71/EPI_ISL_15122871.json"
84344 "USA/WA-PHL-027472/2022" "EPI_ISL_15122872" "?" "Drew MacKellar et al" "Atlas Genomics" "Washington State Department of Health Public Health Laboratories" "https://www.epicov.org/acknowledgement/28/72/EPI_ISL_15122872.json"
84345 "USA/WA-PHL-027473/2022" "EPI_ISL_15122873" "?" "Drew MacKellar et al" "Atlas Genomics" "Washington State Department of Health Public Health Laboratories" "https://www.epicov.org/acknowledgement/28/73/EPI_ISL_15122873.json"
84346 "USA/WA-PHL-027474/2022" "EPI_ISL_15122874" "?" "Drew MacKellar et al" "Atlas Genomics" "Washington State Department of Health Public Health Laboratories" "https://www.epicov.org/acknowledgement/28/74/EPI_ISL_15122874.json"
84347 "USA/WA-PHL-027475/2022" "EPI_ISL_15122875" "?" "Drew MacKellar et al" "Atlas Genomics" "Washington State Department of Health Public Health Laboratories" "https://www.epicov.org/acknowledgement/28/75/EPI_ISL_15122875.json"
84348 "USA/WA-PHL-027476/2022" "EPI_ISL_15122876" "?" "Drew MacKellar et al" "Atlas Genomics" "Washington State Department of Health Public Health Laboratories" "https://www.epicov.org/acknowledgement/28/76/EPI_ISL_15122876.json"
84349 "USA/WA-PHL-027477/2022" "EPI_ISL_15122877" "?" "Drew MacKellar et al" "Atlas Genomics" "Washington State Department of Health Public Health Laboratories" "https://www.epicov.org/acknowledgement/28/77/EPI_ISL_15122877.json"
84350 "USA/WA-PHL-027478/2022" "EPI_ISL_15122878" "?" "Drew MacKellar et al" "Atlas Genomics" "Washington State Department of Health Public Health Laboratories" "https://www.epicov.org/acknowledgement/28/78/EPI_ISL_15122878.json"
84351 "USA/WA-PHL-027479/2022" "EPI_ISL_15122879" "?" "Drew MacKellar et al" "Atlas Genomics" "Washington State Department of Health Public Health Laboratories" "https://www.epicov.org/acknowledgement/28/79/EPI_ISL_15122879.json"
84352 "USA/WA-PHL-027480/2022" "EPI_ISL_15122880" "?" "Drew MacKellar et al" "Atlas Genomics" "Washington State Department of Health Public Health Laboratories" "https://www.epicov.org/acknowledgement/28/80/EPI_ISL_15122880.json"
84353 "USA/WA-PHL-027481/2022" "EPI_ISL_15122881" "?" "Drew MacKellar et al" "Atlas Genomics" "Washington State Department of Health Public Health Laboratories" "https://www.epicov.org/acknowledgement/28/81/EPI_ISL_15122881.json"
84354 "USA/WA-PHL-027482/2022" "EPI_ISL_15122882" "?" "Drew MacKellar et al" "Atlas Genomics" "Washington State Department of Health Public Health Laboratories" "https://www.epicov.org/acknowledgement/28/82/EPI_ISL_15122882.json"
84355 "USA/WA-PHL-027483/2022" "EPI_ISL_15122883" "?" "Drew MacKellar et al" "Atlas Genomics" "Washington State Department of Health Public Health Laboratories" "https://www.epicov.org/acknowledgement/28/83/EPI_ISL_15122883.json"
84356 "USA/WA-PHL-027484/2022" "EPI_ISL_15122884" "?" "Drew MacKellar et al" "Atlas Genomics" "Washington State Department of Health Public Health Laboratories" "https://www.epicov.org/acknowledgement/28/84/EPI_ISL_15122884.json"
84357 "USA/WA-PHL-027485/2022" "EPI_ISL_15122885" "?" "Drew MacKellar et al" "Atlas Genomics" "Washington State Department of Health Public Health Laboratories" "https://www.epicov.org/acknowledgement/28/85/EPI_ISL_15122885.json"
84358 "USA/WA-PHL-027486/2022" "EPI_ISL_15122886" "?" "Drew MacKellar et al" "Atlas Genomics" "Washington State Department of Health Public Health Laboratories" "https://www.epicov.org/acknowledgement/28/86/EPI_ISL_15122886.json"
84359 "USA/WA-PHL-027488/2022" "EPI_ISL_15122887" "?" "Drew MacKellar et al" "Atlas Genomics" "Washington State Department of Health Public Health Laboratories" "https://www.epicov.org/acknowledgement/28/87/EPI_ISL_15122887.json"
84360 "USA/WA-PHL-027489/2022" "EPI_ISL_15122888" "?" "Drew MacKellar et al" "Atlas Genomics" "Washington State Department of Health Public Health Laboratories" "https://www.epicov.org/acknowledgement/28/88/EPI_ISL_15122888.json"
84361 "USA/WA-PHL-027490/2022" "EPI_ISL_15122889" "?" "Drew MacKellar et al" "Atlas Genomics" "Washington State Department of Health Public Health Laboratories" "https://www.epicov.org/acknowledgement/28/89/EPI_ISL_15122889.json"
84362 "USA/WA-PHL-027491/2022" "EPI_ISL_15122890" "?" "Drew MacKellar et al" "Atlas Genomics" "Washington State Department of Health Public Health Laboratories" "https://www.epicov.org/acknowledgement/28/90/EPI_ISL_15122890.json"
84363 "USA/WA-PHL-027492/2022" "EPI_ISL_15122891" "?" "Drew MacKellar et al" "Atlas Genomics" "Washington State Department of Health Public Health Laboratories" "https://www.epicov.org/acknowledgement/28/91/EPI_ISL_15122891.json"
84364 "USA/WA-PHL-027493/2022" "EPI_ISL_15122892" "?" "Drew MacKellar et al" "Atlas Genomics" "Washington State Department of Health Public Health Laboratories" "https://www.epicov.org/acknowledgement/28/92/EPI_ISL_15122892.json"
84365 "USA/WA-PHL-027494/2022" "EPI_ISL_15122893" "?" "Drew MacKellar et al" "Atlas Genomics" "Washington State Department of Health Public Health Laboratories" "https://www.epicov.org/acknowledgement/28/93/EPI_ISL_15122893.json"
84366 "USA/WA-PHL-027495/2022" "EPI_ISL_15122894" "?" "Drew MacKellar et al" "Atlas Genomics" "Washington State Department of Health Public Health Laboratories" "https://www.epicov.org/acknowledgement/28/94/EPI_ISL_15122894.json"
84367 "USA/WA-PHL-027496/2022" "EPI_ISL_15122895" "?" "Drew MacKellar et al" "Atlas Genomics" "Washington State Department of Health Public Health Laboratories" "https://www.epicov.org/acknowledgement/28/95/EPI_ISL_15122895.json"
84368 "USA/WA-PHL-027497/2022" "EPI_ISL_15122896" "?" "Drew MacKellar et al" "Atlas Genomics" "Washington State Department of Health Public Health Laboratories" "https://www.epicov.org/acknowledgement/28/96/EPI_ISL_15122896.json"
84369 "USA/WA-PHL-027498/2022" "EPI_ISL_15122897" "?" "Drew MacKellar et al" "Atlas Genomics" "Washington State Department of Health Public Health Laboratories" "https://www.epicov.org/acknowledgement/28/97/EPI_ISL_15122897.json"
84370 "USA/WA-PHL-027499/2022" "EPI_ISL_15122898" "?" "Drew MacKellar et al" "Atlas Genomics" "Washington State Department of Health Public Health Laboratories" "https://www.epicov.org/acknowledgement/28/98/EPI_ISL_15122898.json"
84371 "USA/WA-PHL-027501/2022" "EPI_ISL_15122899" "?" "Drew MacKellar et al" "Atlas Genomics" "Washington State Department of Health Public Health Laboratories" "https://www.epicov.org/acknowledgement/28/99/EPI_ISL_15122899.json"
84372 "USA/WA-PHL-027502/2022" "EPI_ISL_15122900" "?" "Drew MacKellar et al" "Atlas Genomics" "Washington State Department of Health Public Health Laboratories" "https://www.epicov.org/acknowledgement/29/00/EPI_ISL_15122900.json"
84373 "USA/WA-PHL-027503/2022" "EPI_ISL_15122901" "?" "Drew MacKellar et al" "Atlas Genomics" "Washington State Department of Health Public Health Laboratories" "https://www.epicov.org/acknowledgement/29/01/EPI_ISL_15122901.json"
84374 "USA/WA-PHL-027504/2022" "EPI_ISL_15122902" "?" "Drew MacKellar et al" "Atlas Genomics" "Washington State Department of Health Public Health Laboratories" "https://www.epicov.org/acknowledgement/29/02/EPI_ISL_15122902.json"
84375 "USA/WA-PHL-027505/2022" "EPI_ISL_15122903" "?" "Drew MacKellar et al" "Atlas Genomics" "Washington State Department of Health Public Health Laboratories" "https://www.epicov.org/acknowledgement/29/03/EPI_ISL_15122903.json"
84376 "USA/WA-PHL-027506/2022" "EPI_ISL_15122904" "?" "Drew MacKellar et al" "Atlas Genomics" "Washington State Department of Health Public Health Laboratories" "https://www.epicov.org/acknowledgement/29/04/EPI_ISL_15122904.json"
84377 "USA/WA-PHL-027507/2022" "EPI_ISL_15122905" "?" "Drew MacKellar et al" "Atlas Genomics" "Washington State Department of Health Public Health Laboratories" "https://www.epicov.org/acknowledgement/29/05/EPI_ISL_15122905.json"
84378 "USA/WA-PHL-027508/2022" "EPI_ISL_15122906" "?" "Drew MacKellar et al" "Atlas Genomics" "Washington State Department of Health Public Health Laboratories" "https://www.epicov.org/acknowledgement/29/06/EPI_ISL_15122906.json"
84379 "USA/WA-PHL-027509/2022" "EPI_ISL_15122907" "?" "Drew MacKellar et al" "Atlas Genomics" "Washington State Department of Health Public Health Laboratories" "https://www.epicov.org/acknowledgement/29/07/EPI_ISL_15122907.json"
84380 "USA/WA-PHL-027510/2022" "EPI_ISL_15122908" "?" "Drew MacKellar et al" "Atlas Genomics" "Washington State Department of Health Public Health Laboratories" "https://www.epicov.org/acknowledgement/29/08/EPI_ISL_15122908.json"
84381 "USA/WA-PHL-027511/2022" "EPI_ISL_15122909" "?" "Drew MacKellar et al" "Atlas Genomics" "Washington State Department of Health Public Health Laboratories" "https://www.epicov.org/acknowledgement/29/09/EPI_ISL_15122909.json"
84382 "USA/WA-PHL-027512/2022" "EPI_ISL_15122910" "?" "Drew MacKellar et al" "Atlas Genomics" "Washington State Department of Health Public Health Laboratories" "https://www.epicov.org/acknowledgement/29/10/EPI_ISL_15122910.json"
84383 "USA/WA-PHL-027513/2022" "EPI_ISL_15122911" "?" "Drew MacKellar et al" "Atlas Genomics" "Washington State Department of Health Public Health Laboratories" "https://www.epicov.org/acknowledgement/29/11/EPI_ISL_15122911.json"
84384 "USA/WA-PHL-027514/2022" "EPI_ISL_15122912" "?" "Drew MacKellar et al" "Atlas Genomics" "Washington State Department of Health Public Health Laboratories" "https://www.epicov.org/acknowledgement/29/12/EPI_ISL_15122912.json"
84385 "USA/WA-PHL-027515/2022" "EPI_ISL_15122913" "?" "Drew MacKellar et al" "Atlas Genomics" "Washington State Department of Health Public Health Laboratories" "https://www.epicov.org/acknowledgement/29/13/EPI_ISL_15122913.json"
84386 "USA/WA-PHL-027516/2022" "EPI_ISL_15122914" "?" "Drew MacKellar et al" "Atlas Genomics" "Washington State Department of Health Public Health Laboratories" "https://www.epicov.org/acknowledgement/29/14/EPI_ISL_15122914.json"
84387 "USA/WA-PHL-027517/2022" "EPI_ISL_15122915" "?" "Drew MacKellar et al" "Atlas Genomics" "Washington State Department of Health Public Health Laboratories" "https://www.epicov.org/acknowledgement/29/15/EPI_ISL_15122915.json"
84388 "USA/WA-PHL-027518/2022" "EPI_ISL_15122916" "?" "Drew MacKellar et al" "Atlas Genomics" "Washington State Department of Health Public Health Laboratories" "https://www.epicov.org/acknowledgement/29/16/EPI_ISL_15122916.json"
84389 "USA/WA-PHL-027519/2022" "EPI_ISL_15122917" "?" "Drew MacKellar et al" "Atlas Genomics" "Washington State Department of Health Public Health Laboratories" "https://www.epicov.org/acknowledgement/29/17/EPI_ISL_15122917.json"
84390 "USA/WA-PHL-027520/2022" "EPI_ISL_15122918" "?" "Drew MacKellar et al" "Atlas Genomics" "Washington State Department of Health Public Health Laboratories" "https://www.epicov.org/acknowledgement/29/18/EPI_ISL_15122918.json"
84391 "USA/WA-PHL-027521/2022" "EPI_ISL_15122919" "?" "Drew MacKellar et al" "Atlas Genomics" "Washington State Department of Health Public Health Laboratories" "https://www.epicov.org/acknowledgement/29/19/EPI_ISL_15122919.json"
84392 "USA/WA-PHL-027523/2022" "EPI_ISL_15122920" "?" "Drew MacKellar et al" "Atlas Genomics" "Washington State Department of Health Public Health Laboratories" "https://www.epicov.org/acknowledgement/29/20/EPI_ISL_15122920.json"
84393 "USA/WA-PHL-027524/2022" "EPI_ISL_15122921" "?" "Drew MacKellar et al" "Atlas Genomics" "Washington State Department of Health Public Health Laboratories" "https://www.epicov.org/acknowledgement/29/21/EPI_ISL_15122921.json"
84394 "USA/WA-PHL-027526/2022" "EPI_ISL_15249824" "?" "Drew MacKellar et al" "Avero Diagnostics" "Washington State Department of Health Public Health Laboratories" "https://www.epicov.org/acknowledgement/98/24/EPI_ISL_15249824.json"
84395 "USA/WA-PHL-027527/2022" "EPI_ISL_15249825" "?" "Drew MacKellar et al" "Avero Diagnostics" "Washington State Department of Health Public Health Laboratories" "https://www.epicov.org/acknowledgement/98/25/EPI_ISL_15249825.json"
84396 "USA/WA-PHL-027528/2022" "EPI_ISL_15249826" "?" "Drew MacKellar et al" "Avero Diagnostics" "Washington State Department of Health Public Health Laboratories" "https://www.epicov.org/acknowledgement/98/26/EPI_ISL_15249826.json"
84397 "USA/WA-PHL-027529/2022" "EPI_ISL_15249827" "?" "Drew MacKellar et al" "Avero Diagnostics" "Washington State Department of Health Public Health Laboratories" "https://www.epicov.org/acknowledgement/98/27/EPI_ISL_15249827.json"
84398 "USA/WA-PHL-027530/2022" "EPI_ISL_15249828" "?" "Drew MacKellar et al" "Avero Diagnostics" "Washington State Department of Health Public Health Laboratories" "https://www.epicov.org/acknowledgement/98/28/EPI_ISL_15249828.json"
84399 "USA/WA-PHL-027531/2022" "EPI_ISL_15249829" "?" "Drew MacKellar et al" "Avero Diagnostics" "Washington State Department of Health Public Health Laboratories" "https://www.epicov.org/acknowledgement/98/29/EPI_ISL_15249829.json"
84400 "USA/WA-PHL-027532/2022" "EPI_ISL_15249830" "?" "Drew MacKellar et al" "Avero Diagnostics" "Washington State Department of Health Public Health Laboratories" "https://www.epicov.org/acknowledgement/98/30/EPI_ISL_15249830.json"
84401 "USA/WA-PHL-027533/2022" "EPI_ISL_15249831" "?" "Drew MacKellar et al" "Avero Diagnostics" "Washington State Department of Health Public Health Laboratories" "https://www.epicov.org/acknowledgement/98/31/EPI_ISL_15249831.json"
84402 "USA/WA-PHL-027535/2022" "EPI_ISL_15249832" "?" "Drew MacKellar et al" "Avero Diagnostics" "Washington State Department of Health Public Health Laboratories" "https://www.epicov.org/acknowledgement/98/32/EPI_ISL_15249832.json"
84403 "USA/WA-PHL-027536/2022" "EPI_ISL_15249833" "?" "Drew MacKellar et al" "Avero Diagnostics" "Washington State Department of Health Public Health Laboratories" "https://www.epicov.org/acknowledgement/98/33/EPI_ISL_15249833.json"
84404 "USA/WA-PHL-027537/2022" "EPI_ISL_15249834" "?" "Drew MacKellar et al" "Avero Diagnostics" "Washington State Department of Health Public Health Laboratories" "https://www.epicov.org/acknowledgement/98/34/EPI_ISL_15249834.json"
84405 "USA/WA-PHL-027538/2022" "EPI_ISL_15249835" "?" "Drew MacKellar et al" "Avero Diagnostics" "Washington State Department of Health Public Health Laboratories" "https://www.epicov.org/acknowledgement/98/35/EPI_ISL_15249835.json"
84406 "USA/WA-PHL-027539/2022" "EPI_ISL_15249836" "?" "Drew MacKellar et al" "Avero Diagnostics" "Washington State Department of Health Public Health Laboratories" "https://www.epicov.org/acknowledgement/98/36/EPI_ISL_15249836.json"
84407 "USA/WA-PHL-027540/2022" "EPI_ISL_15249837" "?" "Drew MacKellar et al" "Avero Diagnostics" "Washington State Department of Health Public Health Laboratories" "https://www.epicov.org/acknowledgement/98/37/EPI_ISL_15249837.json"
84408 "USA/WA-PHL-027541/2022" "EPI_ISL_15249838" "?" "Drew MacKellar et al" "Avero Diagnostics" "Washington State Department of Health Public Health Laboratories" "https://www.epicov.org/acknowledgement/98/38/EPI_ISL_15249838.json"
84409 "USA/WA-PHL-027542/2022" "EPI_ISL_15249839" "?" "Drew MacKellar et al" "Avero Diagnostics" "Washington State Department of Health Public Health Laboratories" "https://www.epicov.org/acknowledgement/98/39/EPI_ISL_15249839.json"
84410 "USA/WA-PHL-027543/2022" "EPI_ISL_15249840" "?" "Drew MacKellar et al" "Avero Diagnostics" "Washington State Department of Health Public Health Laboratories" "https://www.epicov.org/acknowledgement/98/40/EPI_ISL_15249840.json"
84411 "USA/WA-PHL-027545/2022" "EPI_ISL_15249841" "?" "Drew MacKellar et al" "Avero Diagnostics" "Washington State Department of Health Public Health Laboratories" "https://www.epicov.org/acknowledgement/98/41/EPI_ISL_15249841.json"
84412 "USA/WA-PHL-027546/2022" "EPI_ISL_15249842" "?" "Drew MacKellar et al" "Avero Diagnostics" "Washington State Department of Health Public Health Laboratories" "https://www.epicov.org/acknowledgement/98/42/EPI_ISL_15249842.json"
84413 "USA/WA-PHL-027547/2022" "EPI_ISL_15249843" "?" "Drew MacKellar et al" "Avero Diagnostics" "Washington State Department of Health Public Health Laboratories" "https://www.epicov.org/acknowledgement/98/43/EPI_ISL_15249843.json"
84414 "USA/WA-PHL-027548/2022" "EPI_ISL_15249844" "?" "Drew MacKellar et al" "Avero Diagnostics" "Washington State Department of Health Public Health Laboratories" "https://www.epicov.org/acknowledgement/98/44/EPI_ISL_15249844.json"
84415 "USA/WA-PHL-027549/2022" "EPI_ISL_15249845" "?" "Drew MacKellar et al" "Avero Diagnostics" "Washington State Department of Health Public Health Laboratories" "https://www.epicov.org/acknowledgement/98/45/EPI_ISL_15249845.json"
84416 "USA/WA-PHL-027551/2022" "EPI_ISL_15249846" "?" "Drew MacKellar et al" "Avero Diagnostics" "Washington State Department of Health Public Health Laboratories" "https://www.epicov.org/acknowledgement/98/46/EPI_ISL_15249846.json"
84417 "USA/WA-PHL-027552/2022" "EPI_ISL_15249847" "?" "Drew MacKellar et al" "Avero Diagnostics" "Washington State Department of Health Public Health Laboratories" "https://www.epicov.org/acknowledgement/98/47/EPI_ISL_15249847.json"
84418 "USA/WA-PHL-027553/2022" "EPI_ISL_15249848" "?" "Drew MacKellar et al" "Avero Diagnostics" "Washington State Department of Health Public Health Laboratories" "https://www.epicov.org/acknowledgement/98/48/EPI_ISL_15249848.json"
84419 "USA/WA-PHL-027554/2022" "EPI_ISL_15249849" "?" "Drew MacKellar et al" "Avero Diagnostics" "Washington State Department of Health Public Health Laboratories" "https://www.epicov.org/acknowledgement/98/49/EPI_ISL_15249849.json"
84420 "USA/WA-PHL-027555/2022" "EPI_ISL_15249850" "?" "Drew MacKellar et al" "Avero Diagnostics" "Washington State Department of Health Public Health Laboratories" "https://www.epicov.org/acknowledgement/98/50/EPI_ISL_15249850.json"
84421 "USA/WA-PHL-027556/2022" "EPI_ISL_15249851" "?" "Drew MacKellar et al" "Avero Diagnostics" "Washington State Department of Health Public Health Laboratories" "https://www.epicov.org/acknowledgement/98/51/EPI_ISL_15249851.json"
84422 "USA/WA-PHL-027558/2022" "EPI_ISL_15249852" "?" "Drew MacKellar et al" "Avero Diagnostics" "Washington State Department of Health Public Health Laboratories" "https://www.epicov.org/acknowledgement/98/52/EPI_ISL_15249852.json"
84423 "USA/WA-PHL-027559/2022" "EPI_ISL_15249853" "?" "Drew MacKellar et al" "Avero Diagnostics" "Washington State Department of Health Public Health Laboratories" "https://www.epicov.org/acknowledgement/98/53/EPI_ISL_15249853.json"
84424 "USA/WA-PHL-027560/2022" "EPI_ISL_15249854" "?" "Drew MacKellar et al" "Avero Diagnostics" "Washington State Department of Health Public Health Laboratories" "https://www.epicov.org/acknowledgement/98/54/EPI_ISL_15249854.json"
84425 "USA/WA-PHL-027561/2022" "EPI_ISL_15249855" "?" "Drew MacKellar et al" "Avero Diagnostics" "Washington State Department of Health Public Health Laboratories" "https://www.epicov.org/acknowledgement/98/55/EPI_ISL_15249855.json"
84426 "USA/WA-PHL-027562/2022" "EPI_ISL_15249856" "?" "Drew MacKellar et al" "Avero Diagnostics" "Washington State Department of Health Public Health Laboratories" "https://www.epicov.org/acknowledgement/98/56/EPI_ISL_15249856.json"
84427 "USA/WA-PHL-027564/2022" "EPI_ISL_15249857" "?" "Drew MacKellar et al" "Avero Diagnostics" "Washington State Department of Health Public Health Laboratories" "https://www.epicov.org/acknowledgement/98/57/EPI_ISL_15249857.json"
84428 "USA/WA-PHL-027565/2022" "EPI_ISL_15249858" "?" "Drew MacKellar et al" "Avero Diagnostics" "Washington State Department of Health Public Health Laboratories" "https://www.epicov.org/acknowledgement/98/58/EPI_ISL_15249858.json"
84429 "USA/WA-PHL-027566/2022" "EPI_ISL_15249859" "?" "Drew MacKellar et al" "Avero Diagnostics" "Washington State Department of Health Public Health Laboratories" "https://www.epicov.org/acknowledgement/98/59/EPI_ISL_15249859.json"
84430 "USA/WA-PHL-027567/2022" "EPI_ISL_15249860" "?" "Drew MacKellar et al" "Avero Diagnostics" "Washington State Department of Health Public Health Laboratories" "https://www.epicov.org/acknowledgement/98/60/EPI_ISL_15249860.json"
84431 "USA/WA-PHL-027568/2022" "EPI_ISL_15249861" "?" "Drew MacKellar et al" "Avero Diagnostics" "Washington State Department of Health Public Health Laboratories" "https://www.epicov.org/acknowledgement/98/61/EPI_ISL_15249861.json"
84432 "USA/WA-PHL-027569/2022" "EPI_ISL_15249862" "?" "Drew MacKellar et al" "Avero Diagnostics" "Washington State Department of Health Public Health Laboratories" "https://www.epicov.org/acknowledgement/98/62/EPI_ISL_15249862.json"
84433 "USA/WA-PHL-027570/2022" "EPI_ISL_15249863" "?" "Drew MacKellar et al" "Avero Diagnostics" "Washington State Department of Health Public Health Laboratories" "https://www.epicov.org/acknowledgement/98/63/EPI_ISL_15249863.json"
84434 "USA/WA-PHL-027571/2022" "EPI_ISL_15249864" "?" "Drew MacKellar et al" "Avero Diagnostics" "Washington State Department of Health Public Health Laboratories" "https://www.epicov.org/acknowledgement/98/64/EPI_ISL_15249864.json"
84435 "USA/WA-PHL-027572/2022" "EPI_ISL_15249865" "?" "Drew MacKellar et al" "Avero Diagnostics" "Washington State Department of Health Public Health Laboratories" "https://www.epicov.org/acknowledgement/98/65/EPI_ISL_15249865.json"
84436 "USA/WA-PHL-027573/2022" "EPI_ISL_15249866" "?" "Drew MacKellar et al" "Avero Diagnostics" "Washington State Department of Health Public Health Laboratories" "https://www.epicov.org/acknowledgement/98/66/EPI_ISL_15249866.json"
84437 "USA/WA-PHL-027574/2022" "EPI_ISL_15249867" "?" "Drew MacKellar et al" "Avero Diagnostics" "Washington State Department of Health Public Health Laboratories" "https://www.epicov.org/acknowledgement/98/67/EPI_ISL_15249867.json"
84438 "USA/WA-PHL-027575/2022" "EPI_ISL_15249868" "?" "Drew MacKellar et al" "Avero Diagnostics" "Washington State Department of Health Public Health Laboratories" "https://www.epicov.org/acknowledgement/98/68/EPI_ISL_15249868.json"
84439 "USA/WA-PHL-027576/2022" "EPI_ISL_15249869" "?" "Drew MacKellar et al" "Avero Diagnostics" "Washington State Department of Health Public Health Laboratories" "https://www.epicov.org/acknowledgement/98/69/EPI_ISL_15249869.json"
84440 "USA/WA-PHL-027577/2022" "EPI_ISL_15249870" "?" "Drew MacKellar et al" "Avero Diagnostics" "Washington State Department of Health Public Health Laboratories" "https://www.epicov.org/acknowledgement/98/70/EPI_ISL_15249870.json"
84441 "USA/WA-PHL-027578/2022" "EPI_ISL_15249871" "?" "Drew MacKellar et al" "Avero Diagnostics" "Washington State Department of Health Public Health Laboratories" "https://www.epicov.org/acknowledgement/98/71/EPI_ISL_15249871.json"
84442 "USA/WA-PHL-027579/2022" "EPI_ISL_15249872" "?" "Drew MacKellar et al" "Avero Diagnostics" "Washington State Department of Health Public Health Laboratories" "https://www.epicov.org/acknowledgement/98/72/EPI_ISL_15249872.json"
84443 "USA/WA-PHL-027580/2022" "EPI_ISL_15249873" "?" "Drew MacKellar et al" "Avero Diagnostics" "Washington State Department of Health Public Health Laboratories" "https://www.epicov.org/acknowledgement/98/73/EPI_ISL_15249873.json"
84444 "USA/WA-PHL-027582/2022" "EPI_ISL_15249874" "?" "Drew MacKellar et al" "Avero Diagnostics" "Washington State Department of Health Public Health Laboratories" "https://www.epicov.org/acknowledgement/98/74/EPI_ISL_15249874.json"
84445 "USA/WA-PHL-027583/2022" "EPI_ISL_15249875" "?" "Drew MacKellar et al" "Avero Diagnostics" "Washington State Department of Health Public Health Laboratories" "https://www.epicov.org/acknowledgement/98/75/EPI_ISL_15249875.json"
84446 "USA/WA-PHL-027584/2022" "EPI_ISL_15249876" "?" "Drew MacKellar et al" "Avero Diagnostics" "Washington State Department of Health Public Health Laboratories" "https://www.epicov.org/acknowledgement/98/76/EPI_ISL_15249876.json"
84447 "USA/WA-PHL-027585/2022" "EPI_ISL_15249877" "?" "Drew MacKellar et al" "Avero Diagnostics" "Washington State Department of Health Public Health Laboratories" "https://www.epicov.org/acknowledgement/98/77/EPI_ISL_15249877.json"
84448 "USA/WA-PHL-027586/2022" "EPI_ISL_15249878" "?" "Drew MacKellar et al" "Avero Diagnostics" "Washington State Department of Health Public Health Laboratories" "https://www.epicov.org/acknowledgement/98/78/EPI_ISL_15249878.json"
84449 "USA/WA-PHL-027587/2022" "EPI_ISL_15249879" "?" "Drew MacKellar et al" "Avero Diagnostics" "Washington State Department of Health Public Health Laboratories" "https://www.epicov.org/acknowledgement/98/79/EPI_ISL_15249879.json"
84450 "USA/WA-PHL-027588/2022" "EPI_ISL_15249880" "?" "Drew MacKellar et al" "Avero Diagnostics" "Washington State Department of Health Public Health Laboratories" "https://www.epicov.org/acknowledgement/98/80/EPI_ISL_15249880.json"
84451 "USA/WA-PHL-027589/2022" "EPI_ISL_15249881" "?" "Drew MacKellar et al" "Avero Diagnostics" "Washington State Department of Health Public Health Laboratories" "https://www.epicov.org/acknowledgement/98/81/EPI_ISL_15249881.json"
84452 "USA/WA-PHL-027590/2022" "EPI_ISL_15249882" "?" "Drew MacKellar et al" "Avero Diagnostics" "Washington State Department of Health Public Health Laboratories" "https://www.epicov.org/acknowledgement/98/82/EPI_ISL_15249882.json"
84453 "USA/WA-PHL-027591/2022" "EPI_ISL_15249883" "?" "Drew MacKellar et al" "Central Washington Hospital & Clinics" "Washington State Department of Health Public Health Laboratories" "https://www.epicov.org/acknowledgement/98/83/EPI_ISL_15249883.json"
84454 "USA/WA-PHL-027592/2022" "EPI_ISL_15249884" "?" "Drew MacKellar et al" "Central Washington Hospital & Clinics" "Washington State Department of Health Public Health Laboratories" "https://www.epicov.org/acknowledgement/98/84/EPI_ISL_15249884.json"
84455 "USA/WA-PHL-027593/2022" "EPI_ISL_15249885" "?" "Drew MacKellar et al" "Central Washington Hospital & Clinics" "Washington State Department of Health Public Health Laboratories" "https://www.epicov.org/acknowledgement/98/85/EPI_ISL_15249885.json"
84456 "USA/WA-PHL-027594/2022" "EPI_ISL_15249886" "?" "Drew MacKellar et al" "Central Washington Hospital & Clinics" "Washington State Department of Health Public Health Laboratories" "https://www.epicov.org/acknowledgement/98/86/EPI_ISL_15249886.json"
84457 "USA/WA-PHL-027595/2022" "EPI_ISL_15249887" "?" "Drew MacKellar et al" "Central Washington Hospital & Clinics" "Washington State Department of Health Public Health Laboratories" "https://www.epicov.org/acknowledgement/98/87/EPI_ISL_15249887.json"
84458 "USA/WA-PHL-027596/2022" "EPI_ISL_15249888" "?" "Drew MacKellar et al" "Central Washington Hospital & Clinics" "Washington State Department of Health Public Health Laboratories" "https://www.epicov.org/acknowledgement/98/88/EPI_ISL_15249888.json"
84459 "USA/WA-PHL-027597/2022" "EPI_ISL_15249889" "?" "Drew MacKellar et al" "Central Washington Hospital & Clinics" "Washington State Department of Health Public Health Laboratories" "https://www.epicov.org/acknowledgement/98/89/EPI_ISL_15249889.json"
84460 "USA/WA-PHL-027598/2022" "EPI_ISL_15249890" "?" "Drew MacKellar et al" "Central Washington Hospital & Clinics" "Washington State Department of Health Public Health Laboratories" "https://www.epicov.org/acknowledgement/98/90/EPI_ISL_15249890.json"
84461 "USA/WA-PHL-027599/2022" "EPI_ISL_15249891" "?" "Drew MacKellar et al" "Central Washington Hospital & Clinics" "Washington State Department of Health Public Health Laboratories" "https://www.epicov.org/acknowledgement/98/91/EPI_ISL_15249891.json"
84462 "USA/WA-PHL-027600/2022" "EPI_ISL_15249892" "?" "Drew MacKellar et al" "Central Washington Hospital & Clinics" "Washington State Department of Health Public Health Laboratories" "https://www.epicov.org/acknowledgement/98/92/EPI_ISL_15249892.json"
84463 "USA/WA-PHL-027601/2022" "EPI_ISL_15249893" "?" "Drew MacKellar et al" "Central Washington Hospital & Clinics" "Washington State Department of Health Public Health Laboratories" "https://www.epicov.org/acknowledgement/98/93/EPI_ISL_15249893.json"
84464 "USA/WA-PHL-027602/2022" "EPI_ISL_15249894" "?" "Drew MacKellar et al" "Central Washington Hospital & Clinics" "Washington State Department of Health Public Health Laboratories" "https://www.epicov.org/acknowledgement/98/94/EPI_ISL_15249894.json"
84465 "USA/WA-PHL-027603/2022" "EPI_ISL_15249895" "?" "Drew MacKellar et al" "Central Washington Hospital & Clinics" "Washington State Department of Health Public Health Laboratories" "https://www.epicov.org/acknowledgement/98/95/EPI_ISL_15249895.json"
84466 "USA/WA-PHL-027604/2022" "EPI_ISL_15249896" "?" "Drew MacKellar et al" "Central Washington Hospital & Clinics" "Washington State Department of Health Public Health Laboratories" "https://www.epicov.org/acknowledgement/98/96/EPI_ISL_15249896.json"
84467 "USA/WA-PHL-027605/2022" "EPI_ISL_15249897" "?" "Drew MacKellar et al" "Central Washington Hospital & Clinics" "Washington State Department of Health Public Health Laboratories" "https://www.epicov.org/acknowledgement/98/97/EPI_ISL_15249897.json"
84468 "USA/WA-PHL-027606/2022" "EPI_ISL_15249898" "?" "Drew MacKellar et al" "Central Washington Hospital & Clinics" "Washington State Department of Health Public Health Laboratories" "https://www.epicov.org/acknowledgement/98/98/EPI_ISL_15249898.json"
84469 "USA/WA-PHL-027607/2022" "EPI_ISL_15249899" "?" "Drew MacKellar et al" "Central Washington Hospital & Clinics" "Washington State Department of Health Public Health Laboratories" "https://www.epicov.org/acknowledgement/98/99/EPI_ISL_15249899.json"
84470 "USA/WA-PHL-027609/2022" "EPI_ISL_15249900" "?" "Drew MacKellar et al" "Central Washington Hospital & Clinics" "Washington State Department of Health Public Health Laboratories" "https://www.epicov.org/acknowledgement/99/00/EPI_ISL_15249900.json"
84471 "USA/WA-PHL-027610/2022" "EPI_ISL_15249901" "?" "Drew MacKellar et al" "Central Washington Hospital & Clinics" "Washington State Department of Health Public Health Laboratories" "https://www.epicov.org/acknowledgement/99/01/EPI_ISL_15249901.json"
84472 "USA/WA-PHL-027611/2022" "EPI_ISL_15249902" "?" "Drew MacKellar et al" "Central Washington Hospital & Clinics" "Washington State Department of Health Public Health Laboratories" "https://www.epicov.org/acknowledgement/99/02/EPI_ISL_15249902.json"
84473 "USA/WA-PHL-027612/2022" "EPI_ISL_15249903" "?" "Drew MacKellar et al" "Central Washington Hospital & Clinics" "Washington State Department of Health Public Health Laboratories" "https://www.epicov.org/acknowledgement/99/03/EPI_ISL_15249903.json"
84474 "USA/WA-PHL-027613/2022" "EPI_ISL_15249904" "?" "Drew MacKellar et al" "Central Washington Hospital & Clinics" "Washington State Department of Health Public Health Laboratories" "https://www.epicov.org/acknowledgement/99/04/EPI_ISL_15249904.json"
84475 "USA/WA-PHL-027614/2022" "EPI_ISL_15249905" "?" "Drew MacKellar et al" "Central Washington Hospital & Clinics" "Washington State Department of Health Public Health Laboratories" "https://www.epicov.org/acknowledgement/99/05/EPI_ISL_15249905.json"
84476 "USA/WA-PHL-027615/2022" "EPI_ISL_15249906" "?" "Drew MacKellar et al" "Central Washington Hospital & Clinics" "Washington State Department of Health Public Health Laboratories" "https://www.epicov.org/acknowledgement/99/06/EPI_ISL_15249906.json"
84477 "USA/WA-PHL-027616/2022" "EPI_ISL_15249907" "?" "Drew MacKellar et al" "Washington State Department of Health Public Health Laboratories" "Washington State Department of Health Public Health Laboratories" "https://www.epicov.org/acknowledgement/99/07/EPI_ISL_15249907.json"
84478 "USA/WA-PHL-027617/2022" "EPI_ISL_15249908" "?" "Drew MacKellar et al" "Washington State Department of Health Public Health Laboratories" "Washington State Department of Health Public Health Laboratories" "https://www.epicov.org/acknowledgement/99/08/EPI_ISL_15249908.json"
84479 "USA/WA-PHL-027618/2022" "EPI_ISL_15249909" "?" "Drew MacKellar et al" "Washington State Department of Health Public Health Laboratories" "Washington State Department of Health Public Health Laboratories" "https://www.epicov.org/acknowledgement/99/09/EPI_ISL_15249909.json"
84480 "USA/WA-PHL-027619/2022" "EPI_ISL_15249910" "?" "Drew MacKellar et al" "Washington State Department of Health Public Health Laboratories" "Washington State Department of Health Public Health Laboratories" "https://www.epicov.org/acknowledgement/99/10/EPI_ISL_15249910.json"
84481 "USA/WA-PHL-027620/2022" "EPI_ISL_15249911" "?" "Drew MacKellar et al" "Washington State Department of Health Public Health Laboratories" "Washington State Department of Health Public Health Laboratories" "https://www.epicov.org/acknowledgement/99/11/EPI_ISL_15249911.json"
84482 "USA/WA-PHL-027621/2022" "EPI_ISL_15249912" "?" "Drew MacKellar et al" "Atlas Genomics" "Washington State Department of Health Public Health Laboratories" "https://www.epicov.org/acknowledgement/99/12/EPI_ISL_15249912.json"
84483 "USA/WA-PHL-027622/2022" "EPI_ISL_15249913" "?" "Drew MacKellar et al" "Atlas Genomics" "Washington State Department of Health Public Health Laboratories" "https://www.epicov.org/acknowledgement/99/13/EPI_ISL_15249913.json"
84484 "USA/WA-PHL-027623/2022" "EPI_ISL_15249914" "?" "Drew MacKellar et al" "Atlas Genomics" "Washington State Department of Health Public Health Laboratories" "https://www.epicov.org/acknowledgement/99/14/EPI_ISL_15249914.json"
84485 "USA/WA-PHL-027624/2022" "EPI_ISL_15249915" "?" "Drew MacKellar et al" "Atlas Genomics" "Washington State Department of Health Public Health Laboratories" "https://www.epicov.org/acknowledgement/99/15/EPI_ISL_15249915.json"
84486 "USA/WA-PHL-027625/2022" "EPI_ISL_15249916" "?" "Drew MacKellar et al" "Atlas Genomics" "Washington State Department of Health Public Health Laboratories" "https://www.epicov.org/acknowledgement/99/16/EPI_ISL_15249916.json"
84487 "USA/WA-PHL-027626/2022" "EPI_ISL_15249917" "?" "Drew MacKellar et al" "Atlas Genomics" "Washington State Department of Health Public Health Laboratories" "https://www.epicov.org/acknowledgement/99/17/EPI_ISL_15249917.json"
84488 "USA/WA-PHL-027627/2022" "EPI_ISL_15249918" "?" "Drew MacKellar et al" "Atlas Genomics" "Washington State Department of Health Public Health Laboratories" "https://www.epicov.org/acknowledgement/99/18/EPI_ISL_15249918.json"
84489 "USA/WA-PHL-027630/2022" "EPI_ISL_15249919" "?" "Drew MacKellar et al" "Atlas Genomics" "Washington State Department of Health Public Health Laboratories" "https://www.epicov.org/acknowledgement/99/19/EPI_ISL_15249919.json"
84490 "USA/WA-PHL-027631/2022" "EPI_ISL_15249920" "?" "Drew MacKellar et al" "Atlas Genomics" "Washington State Department of Health Public Health Laboratories" "https://www.epicov.org/acknowledgement/99/20/EPI_ISL_15249920.json"
84491 "USA/WA-PHL-027632/2022" "EPI_ISL_15249921" "?" "Drew MacKellar et al" "Atlas Genomics" "Washington State Department of Health Public Health Laboratories" "https://www.epicov.org/acknowledgement/99/21/EPI_ISL_15249921.json"
84492 "USA/WA-PHL-027633/2022" "EPI_ISL_15249922" "?" "Drew MacKellar et al" "Atlas Genomics" "Washington State Department of Health Public Health Laboratories" "https://www.epicov.org/acknowledgement/99/22/EPI_ISL_15249922.json"
84493 "USA/WA-PHL-027634/2022" "EPI_ISL_15249923" "?" "Drew MacKellar et al" "Atlas Genomics" "Washington State Department of Health Public Health Laboratories" "https://www.epicov.org/acknowledgement/99/23/EPI_ISL_15249923.json"
84494 "USA/WA-PHL-027635/2022" "EPI_ISL_15249924" "?" "Drew MacKellar et al" "Atlas Genomics" "Washington State Department of Health Public Health Laboratories" "https://www.epicov.org/acknowledgement/99/24/EPI_ISL_15249924.json"
84495 "USA/WA-PHL-027636/2022" "EPI_ISL_15249925" "?" "Drew MacKellar et al" "Atlas Genomics" "Washington State Department of Health Public Health Laboratories" "https://www.epicov.org/acknowledgement/99/25/EPI_ISL_15249925.json"
84496 "USA/WA-PHL-027637/2022" "EPI_ISL_15249926" "?" "Drew MacKellar et al" "Atlas Genomics" "Washington State Department of Health Public Health Laboratories" "https://www.epicov.org/acknowledgement/99/26/EPI_ISL_15249926.json"
84497 "USA/WA-PHL-027639/2022" "EPI_ISL_15249927" "?" "Drew MacKellar et al" "Atlas Genomics" "Washington State Department of Health Public Health Laboratories" "https://www.epicov.org/acknowledgement/99/27/EPI_ISL_15249927.json"
84498 "USA/WA-PHL-027640/2022" "EPI_ISL_15249928" "?" "Drew MacKellar et al" "Atlas Genomics" "Washington State Department of Health Public Health Laboratories" "https://www.epicov.org/acknowledgement/99/28/EPI_ISL_15249928.json"
84499 "USA/WA-PHL-027641/2022" "EPI_ISL_15249929" "?" "Drew MacKellar et al" "Atlas Genomics" "Washington State Department of Health Public Health Laboratories" "https://www.epicov.org/acknowledgement/99/29/EPI_ISL_15249929.json"
84500 "USA/WA-PHL-027642/2022" "EPI_ISL_15249930" "?" "Drew MacKellar et al" "Atlas Genomics" "Washington State Department of Health Public Health Laboratories" "https://www.epicov.org/acknowledgement/99/30/EPI_ISL_15249930.json"
84501 "USA/WA-PHL-027643/2022" "EPI_ISL_15249931" "?" "Drew MacKellar et al" "Atlas Genomics" "Washington State Department of Health Public Health Laboratories" "https://www.epicov.org/acknowledgement/99/31/EPI_ISL_15249931.json"
84502 "USA/WA-PHL-027644/2022" "EPI_ISL_15249932" "?" "Drew MacKellar et al" "Atlas Genomics" "Washington State Department of Health Public Health Laboratories" "https://www.epicov.org/acknowledgement/99/32/EPI_ISL_15249932.json"
84503 "USA/WA-PHL-027645/2022" "EPI_ISL_15249933" "?" "Drew MacKellar et al" "Atlas Genomics" "Washington State Department of Health Public Health Laboratories" "https://www.epicov.org/acknowledgement/99/33/EPI_ISL_15249933.json"
84504 "USA/WA-PHL-027646/2022" "EPI_ISL_15249934" "?" "Drew MacKellar et al" "Atlas Genomics" "Washington State Department of Health Public Health Laboratories" "https://www.epicov.org/acknowledgement/99/34/EPI_ISL_15249934.json"
84505 "USA/WA-PHL-027647/2022" "EPI_ISL_15249935" "?" "Drew MacKellar et al" "Atlas Genomics" "Washington State Department of Health Public Health Laboratories" "https://www.epicov.org/acknowledgement/99/35/EPI_ISL_15249935.json"
84506 "USA/WA-PHL-027648/2022" "EPI_ISL_15249936" "?" "Drew MacKellar et al" "Atlas Genomics" "Washington State Department of Health Public Health Laboratories" "https://www.epicov.org/acknowledgement/99/36/EPI_ISL_15249936.json"
84507 "USA/WA-PHL-027649/2022" "EPI_ISL_15249937" "?" "Drew MacKellar et al" "Atlas Genomics" "Washington State Department of Health Public Health Laboratories" "https://www.epicov.org/acknowledgement/99/37/EPI_ISL_15249937.json"
84508 "USA/WA-PHL-027650/2022" "EPI_ISL_15249938" "?" "Drew MacKellar et al" "Atlas Genomics" "Washington State Department of Health Public Health Laboratories" "https://www.epicov.org/acknowledgement/99/38/EPI_ISL_15249938.json"
84509 "USA/WA-PHL-027651/2022" "EPI_ISL_15249939" "?" "Drew MacKellar et al" "Atlas Genomics" "Washington State Department of Health Public Health Laboratories" "https://www.epicov.org/acknowledgement/99/39/EPI_ISL_15249939.json"
84510 "USA/WA-PHL-027653/2022" "EPI_ISL_15249940" "?" "Drew MacKellar et al" "Atlas Genomics" "Washington State Department of Health Public Health Laboratories" "https://www.epicov.org/acknowledgement/99/40/EPI_ISL_15249940.json"
84511 "USA/WA-PHL-027654/2022" "EPI_ISL_15249941" "?" "Drew MacKellar et al" "Atlas Genomics" "Washington State Department of Health Public Health Laboratories" "https://www.epicov.org/acknowledgement/99/41/EPI_ISL_15249941.json"
84512 "USA/WA-PHL-027655/2022" "EPI_ISL_15249942" "?" "Drew MacKellar et al" "Atlas Genomics" "Washington State Department of Health Public Health Laboratories" "https://www.epicov.org/acknowledgement/99/42/EPI_ISL_15249942.json"
84513 "USA/WA-PHL-027656/2022" "EPI_ISL_15249943" "?" "Drew MacKellar et al" "Atlas Genomics" "Washington State Department of Health Public Health Laboratories" "https://www.epicov.org/acknowledgement/99/43/EPI_ISL_15249943.json"
84514 "USA/WA-PHL-027657/2022" "EPI_ISL_15249944" "?" "Drew MacKellar et al" "Atlas Genomics" "Washington State Department of Health Public Health Laboratories" "https://www.epicov.org/acknowledgement/99/44/EPI_ISL_15249944.json"
84515 "USA/WA-PHL-027658/2022" "EPI_ISL_15249945" "?" "Drew MacKellar et al" "Atlas Genomics" "Washington State Department of Health Public Health Laboratories" "https://www.epicov.org/acknowledgement/99/45/EPI_ISL_15249945.json"
84516 "USA/WA-PHL-027659/2022" "EPI_ISL_15249946" "?" "Drew MacKellar et al" "Atlas Genomics" "Washington State Department of Health Public Health Laboratories" "https://www.epicov.org/acknowledgement/99/46/EPI_ISL_15249946.json"
84517 "USA/WA-PHL-027660/2022" "EPI_ISL_15249947" "?" "Drew MacKellar et al" "Atlas Genomics" "Washington State Department of Health Public Health Laboratories" "https://www.epicov.org/acknowledgement/99/47/EPI_ISL_15249947.json"
84518 "USA/WA-PHL-027661/2022" "EPI_ISL_15249948" "?" "Drew MacKellar et al" "Atlas Genomics" "Washington State Department of Health Public Health Laboratories" "https://www.epicov.org/acknowledgement/99/48/EPI_ISL_15249948.json"
84519 "USA/WA-PHL-027662/2022" "EPI_ISL_15249949" "?" "Drew MacKellar et al" "Atlas Genomics" "Washington State Department of Health Public Health Laboratories" "https://www.epicov.org/acknowledgement/99/49/EPI_ISL_15249949.json"
84520 "USA/WA-PHL-027663/2022" "EPI_ISL_15249950" "?" "Drew MacKellar et al" "Atlas Genomics" "Washington State Department of Health Public Health Laboratories" "https://www.epicov.org/acknowledgement/99/50/EPI_ISL_15249950.json"
84521 "USA/WA-PHL-027664/2022" "EPI_ISL_15249951" "?" "Drew MacKellar et al" "Atlas Genomics" "Washington State Department of Health Public Health Laboratories" "https://www.epicov.org/acknowledgement/99/51/EPI_ISL_15249951.json"
84522 "USA/WA-PHL-027665/2022" "EPI_ISL_15249952" "?" "Drew MacKellar et al" "Atlas Genomics" "Washington State Department of Health Public Health Laboratories" "https://www.epicov.org/acknowledgement/99/52/EPI_ISL_15249952.json"
84523 "USA/WA-PHL-027666/2022" "EPI_ISL_15249953" "?" "Drew MacKellar et al" "Atlas Genomics" "Washington State Department of Health Public Health Laboratories" "https://www.epicov.org/acknowledgement/99/53/EPI_ISL_15249953.json"
84524 "USA/WA-PHL-027667/2022" "EPI_ISL_15249954" "?" "Drew MacKellar et al" "Atlas Genomics" "Washington State Department of Health Public Health Laboratories" "https://www.epicov.org/acknowledgement/99/54/EPI_ISL_15249954.json"
84525 "USA/WA-PHL-027668/2022" "EPI_ISL_15249955" "?" "Drew MacKellar et al" "Atlas Genomics" "Washington State Department of Health Public Health Laboratories" "https://www.epicov.org/acknowledgement/99/55/EPI_ISL_15249955.json"
84526 "USA/WA-PHL-027669/2022" "EPI_ISL_15249956" "?" "Drew MacKellar et al" "Atlas Genomics" "Washington State Department of Health Public Health Laboratories" "https://www.epicov.org/acknowledgement/99/56/EPI_ISL_15249956.json"
84527 "USA/WA-PHL-027670/2022" "EPI_ISL_15249957" "?" "Drew MacKellar et al" "Atlas Genomics" "Washington State Department of Health Public Health Laboratories" "https://www.epicov.org/acknowledgement/99/57/EPI_ISL_15249957.json"
84528 "USA/WA-PHL-027671/2022" "EPI_ISL_15249958" "?" "Drew MacKellar et al" "Atlas Genomics" "Washington State Department of Health Public Health Laboratories" "https://www.epicov.org/acknowledgement/99/58/EPI_ISL_15249958.json"
84529 "USA/WA-PHL-027672/2022" "EPI_ISL_15249959" "?" "Drew MacKellar et al" "Atlas Genomics" "Washington State Department of Health Public Health Laboratories" "https://www.epicov.org/acknowledgement/99/59/EPI_ISL_15249959.json"
84530 "USA/WA-PHL-027673/2022" "EPI_ISL_15249960" "?" "Drew MacKellar et al" "Atlas Genomics" "Washington State Department of Health Public Health Laboratories" "https://www.epicov.org/acknowledgement/99/60/EPI_ISL_15249960.json"
84531 "USA/WA-PHL-027674/2022" "EPI_ISL_15249961" "?" "Drew MacKellar et al" "Atlas Genomics" "Washington State Department of Health Public Health Laboratories" "https://www.epicov.org/acknowledgement/99/61/EPI_ISL_15249961.json"
84532 "USA/WA-PHL-027675/2022" "EPI_ISL_15249962" "?" "Drew MacKellar et al" "Atlas Genomics" "Washington State Department of Health Public Health Laboratories" "https://www.epicov.org/acknowledgement/99/62/EPI_ISL_15249962.json"
84533 "USA/WA-PHL-027676/2022" "EPI_ISL_15249963" "?" "Drew MacKellar et al" "Atlas Genomics" "Washington State Department of Health Public Health Laboratories" "https://www.epicov.org/acknowledgement/99/63/EPI_ISL_15249963.json"
84534 "USA/WA-PHL-027677/2022" "EPI_ISL_15249964" "?" "Drew MacKellar et al" "Atlas Genomics" "Washington State Department of Health Public Health Laboratories" "https://www.epicov.org/acknowledgement/99/64/EPI_ISL_15249964.json"
84535 "USA/WA-PHL-027678/2022" "EPI_ISL_15249965" "?" "Drew MacKellar et al" "Atlas Genomics" "Washington State Department of Health Public Health Laboratories" "https://www.epicov.org/acknowledgement/99/65/EPI_ISL_15249965.json"
84536 "USA/WA-PHL-027679/2022" "EPI_ISL_15249966" "?" "Drew MacKellar et al" "Atlas Genomics" "Washington State Department of Health Public Health Laboratories" "https://www.epicov.org/acknowledgement/99/66/EPI_ISL_15249966.json"
84537 "USA/WA-PHL-027680/2022" "EPI_ISL_15249967" "?" "Drew MacKellar et al" "Atlas Genomics" "Washington State Department of Health Public Health Laboratories" "https://www.epicov.org/acknowledgement/99/67/EPI_ISL_15249967.json"
84538 "USA/WA-PHL-027681/2022" "EPI_ISL_15249968" "?" "Drew MacKellar et al" "Atlas Genomics" "Washington State Department of Health Public Health Laboratories" "https://www.epicov.org/acknowledgement/99/68/EPI_ISL_15249968.json"
84539 "USA/WA-PHL-027682/2022" "EPI_ISL_15249969" "?" "Drew MacKellar et al" "Atlas Genomics" "Washington State Department of Health Public Health Laboratories" "https://www.epicov.org/acknowledgement/99/69/EPI_ISL_15249969.json"
84540 "USA/WA-PHL-027683/2022" "EPI_ISL_15249970" "?" "Drew MacKellar et al" "Atlas Genomics" "Washington State Department of Health Public Health Laboratories" "https://www.epicov.org/acknowledgement/99/70/EPI_ISL_15249970.json"
84541 "USA/WA-PHL-027684/2022" "EPI_ISL_15249971" "?" "Drew MacKellar et al" "Atlas Genomics" "Washington State Department of Health Public Health Laboratories" "https://www.epicov.org/acknowledgement/99/71/EPI_ISL_15249971.json"
84542 "USA/WA-PHL-027685/2022" "EPI_ISL_15249972" "?" "Drew MacKellar et al" "Atlas Genomics" "Washington State Department of Health Public Health Laboratories" "https://www.epicov.org/acknowledgement/99/72/EPI_ISL_15249972.json"
84543 "USA/WA-PHL-027686/2022" "EPI_ISL_15249973" "?" "Drew MacKellar et al" "Atlas Genomics" "Washington State Department of Health Public Health Laboratories" "https://www.epicov.org/acknowledgement/99/73/EPI_ISL_15249973.json"
84544 "USA/WA-PHL-027687/2022" "EPI_ISL_15249974" "?" "Drew MacKellar et al" "Atlas Genomics" "Washington State Department of Health Public Health Laboratories" "https://www.epicov.org/acknowledgement/99/74/EPI_ISL_15249974.json"
84545 "USA/WA-PHL-027688/2022" "EPI_ISL_15249975" "?" "Drew MacKellar et al" "Atlas Genomics" "Washington State Department of Health Public Health Laboratories" "https://www.epicov.org/acknowledgement/99/75/EPI_ISL_15249975.json"
84546 "USA/WA-PHL-027689/2022" "EPI_ISL_15249976" "?" "Drew MacKellar et al" "Atlas Genomics" "Washington State Department of Health Public Health Laboratories" "https://www.epicov.org/acknowledgement/99/76/EPI_ISL_15249976.json"
84547 "USA/WA-PHL-027690/2022" "EPI_ISL_15249977" "?" "Drew MacKellar et al" "Atlas Genomics" "Washington State Department of Health Public Health Laboratories" "https://www.epicov.org/acknowledgement/99/77/EPI_ISL_15249977.json"
84548 "USA/WA-PHL-027691/2022" "EPI_ISL_15249978" "?" "Drew MacKellar et al" "Atlas Genomics" "Washington State Department of Health Public Health Laboratories" "https://www.epicov.org/acknowledgement/99/78/EPI_ISL_15249978.json"
84549 "USA/WA-PHL-027692/2022" "EPI_ISL_15249979" "?" "Drew MacKellar et al" "Atlas Genomics" "Washington State Department of Health Public Health Laboratories" "https://www.epicov.org/acknowledgement/99/79/EPI_ISL_15249979.json"
84550 "USA/WA-PHL-027693/2022" "EPI_ISL_15249980" "?" "Drew MacKellar et al" "Atlas Genomics" "Washington State Department of Health Public Health Laboratories" "https://www.epicov.org/acknowledgement/99/80/EPI_ISL_15249980.json"
84551 "USA/WA-PHL-027694/2022" "EPI_ISL_15249981" "?" "Drew MacKellar et al" "Atlas Genomics" "Washington State Department of Health Public Health Laboratories" "https://www.epicov.org/acknowledgement/99/81/EPI_ISL_15249981.json"
84552 "USA/WA-PHL-027695/2022" "EPI_ISL_15249982" "?" "Drew MacKellar et al" "Atlas Genomics" "Washington State Department of Health Public Health Laboratories" "https://www.epicov.org/acknowledgement/99/82/EPI_ISL_15249982.json"
84553 "USA/WA-PHL-027696/2022" "EPI_ISL_15249983" "?" "Drew MacKellar et al" "Atlas Genomics" "Washington State Department of Health Public Health Laboratories" "https://www.epicov.org/acknowledgement/99/83/EPI_ISL_15249983.json"
84554 "USA/WA-PHL-027697/2022" "EPI_ISL_15249984" "?" "Drew MacKellar et al" "Atlas Genomics" "Washington State Department of Health Public Health Laboratories" "https://www.epicov.org/acknowledgement/99/84/EPI_ISL_15249984.json"
84555 "USA/WA-PHL-027699/2022" "EPI_ISL_15249985" "?" "Drew MacKellar et al" "Atlas Genomics" "Washington State Department of Health Public Health Laboratories" "https://www.epicov.org/acknowledgement/99/85/EPI_ISL_15249985.json"
84556 "USA/WA-PHL-027700/2022" "EPI_ISL_15249986" "?" "Drew MacKellar et al" "Atlas Genomics" "Washington State Department of Health Public Health Laboratories" "https://www.epicov.org/acknowledgement/99/86/EPI_ISL_15249986.json"
84557 "USA/WA-PHL-027701/2022" "EPI_ISL_15249987" "?" "Drew MacKellar et al" "Atlas Genomics" "Washington State Department of Health Public Health Laboratories" "https://www.epicov.org/acknowledgement/99/87/EPI_ISL_15249987.json"
84558 "USA/WA-PHL-027702/2022" "EPI_ISL_15249988" "?" "Drew MacKellar et al" "Atlas Genomics" "Washington State Department of Health Public Health Laboratories" "https://www.epicov.org/acknowledgement/99/88/EPI_ISL_15249988.json"
84559 "USA/WA-PHL-027703/2022" "EPI_ISL_15249989" "?" "Drew MacKellar et al" "Atlas Genomics" "Washington State Department of Health Public Health Laboratories" "https://www.epicov.org/acknowledgement/99/89/EPI_ISL_15249989.json"
84560 "USA/WA-PHL-027704/2022" "EPI_ISL_15249990" "?" "Drew MacKellar et al" "Atlas Genomics" "Washington State Department of Health Public Health Laboratories" "https://www.epicov.org/acknowledgement/99/90/EPI_ISL_15249990.json"
84561 "USA/WA-PHL-027705/2022" "EPI_ISL_15249991" "?" "Drew MacKellar et al" "Atlas Genomics" "Washington State Department of Health Public Health Laboratories" "https://www.epicov.org/acknowledgement/99/91/EPI_ISL_15249991.json"
84562 "USA/WA-PHL-027706/2022" "EPI_ISL_15249992" "?" "Drew MacKellar et al" "Atlas Genomics" "Washington State Department of Health Public Health Laboratories" "https://www.epicov.org/acknowledgement/99/92/EPI_ISL_15249992.json"
84563 "USA/WA-PHL-027707/2022" "EPI_ISL_15249993" "?" "Drew MacKellar et al" "Atlas Genomics" "Washington State Department of Health Public Health Laboratories" "https://www.epicov.org/acknowledgement/99/93/EPI_ISL_15249993.json"
84564 "USA/WA-PHL-027708/2022" "EPI_ISL_15249994" "?" "Drew MacKellar et al" "Atlas Genomics" "Washington State Department of Health Public Health Laboratories" "https://www.epicov.org/acknowledgement/99/94/EPI_ISL_15249994.json"
84565 "USA/WA-PHL-027709/2022" "EPI_ISL_15249995" "?" "Drew MacKellar et al" "Atlas Genomics" "Washington State Department of Health Public Health Laboratories" "https://www.epicov.org/acknowledgement/99/95/EPI_ISL_15249995.json"
84566 "USA/WA-PHL-027710/2022" "EPI_ISL_15249996" "?" "Drew MacKellar et al" "Atlas Genomics" "Washington State Department of Health Public Health Laboratories" "https://www.epicov.org/acknowledgement/99/96/EPI_ISL_15249996.json"
84567 "USA/WA-PHL-027711/2022" "EPI_ISL_15249997" "?" "Drew MacKellar et al" "Atlas Genomics" "Washington State Department of Health Public Health Laboratories" "https://www.epicov.org/acknowledgement/99/97/EPI_ISL_15249997.json"
84568 "USA/WA-PHL-027712/2022" "EPI_ISL_15249998" "?" "Drew MacKellar et al" "Atlas Genomics" "Washington State Department of Health Public Health Laboratories" "https://www.epicov.org/acknowledgement/99/98/EPI_ISL_15249998.json"
84569 "USA/WA-PHL-027713/2022" "EPI_ISL_15249999" "?" "Drew MacKellar et al" "Atlas Genomics" "Washington State Department of Health Public Health Laboratories" "https://www.epicov.org/acknowledgement/99/99/EPI_ISL_15249999.json"
84570 "USA/WA-PHL-027714/2022" "EPI_ISL_15250000" "?" "Drew MacKellar et al" "Atlas Genomics" "Washington State Department of Health Public Health Laboratories" "https://www.epicov.org/acknowledgement/00/00/EPI_ISL_15250000.json"
84571 "USA/WA-PHL-027716/2022" "EPI_ISL_15250001" "?" "Drew MacKellar et al" "Avero Diagnostics" "Washington State Department of Health Public Health Laboratories" "https://www.epicov.org/acknowledgement/00/01/EPI_ISL_15250001.json"
84572 "USA/WA-PHL-027717/2022" "EPI_ISL_15250002" "?" "Drew MacKellar et al" "Avero Diagnostics" "Washington State Department of Health Public Health Laboratories" "https://www.epicov.org/acknowledgement/00/02/EPI_ISL_15250002.json"
84573 "USA/WA-PHL-027718/2022" "EPI_ISL_15250003" "?" "Drew MacKellar et al" "Avero Diagnostics" "Washington State Department of Health Public Health Laboratories" "https://www.epicov.org/acknowledgement/00/03/EPI_ISL_15250003.json"
84574 "USA/WA-PHL-027719/2022" "EPI_ISL_15250004" "?" "Drew MacKellar et al" "Avero Diagnostics" "Washington State Department of Health Public Health Laboratories" "https://www.epicov.org/acknowledgement/00/04/EPI_ISL_15250004.json"
84575 "USA/WA-PHL-027720/2022" "EPI_ISL_15250005" "?" "Drew MacKellar et al" "Avero Diagnostics" "Washington State Department of Health Public Health Laboratories" "https://www.epicov.org/acknowledgement/00/05/EPI_ISL_15250005.json"
84576 "USA/WA-PHL-027721/2022" "EPI_ISL_15250006" "?" "Drew MacKellar et al" "Avero Diagnostics" "Washington State Department of Health Public Health Laboratories" "https://www.epicov.org/acknowledgement/00/06/EPI_ISL_15250006.json"
84577 "USA/WA-PHL-027722/2022" "EPI_ISL_15250007" "?" "Drew MacKellar et al" "Avero Diagnostics" "Washington State Department of Health Public Health Laboratories" "https://www.epicov.org/acknowledgement/00/07/EPI_ISL_15250007.json"
84578 "USA/WA-PHL-027723/2022" "EPI_ISL_15250008" "?" "Drew MacKellar et al" "Avero Diagnostics" "Washington State Department of Health Public Health Laboratories" "https://www.epicov.org/acknowledgement/00/08/EPI_ISL_15250008.json"
84579 "USA/WA-PHL-027724/2022" "EPI_ISL_15250009" "?" "Drew MacKellar et al" "Avero Diagnostics" "Washington State Department of Health Public Health Laboratories" "https://www.epicov.org/acknowledgement/00/09/EPI_ISL_15250009.json"
84580 "USA/WA-PHL-027725/2022" "EPI_ISL_15250010" "?" "Drew MacKellar et al" "Avero Diagnostics" "Washington State Department of Health Public Health Laboratories" "https://www.epicov.org/acknowledgement/00/10/EPI_ISL_15250010.json"
84581 "USA/WA-PHL-027726/2022" "EPI_ISL_15250011" "?" "Drew MacKellar et al" "Avero Diagnostics" "Washington State Department of Health Public Health Laboratories" "https://www.epicov.org/acknowledgement/00/11/EPI_ISL_15250011.json"
84582 "USA/WA-PHL-027727/2022" "EPI_ISL_15250012" "?" "Drew MacKellar et al" "Avero Diagnostics" "Washington State Department of Health Public Health Laboratories" "https://www.epicov.org/acknowledgement/00/12/EPI_ISL_15250012.json"
84583 "USA/WA-PHL-027728/2022" "EPI_ISL_15250013" "?" "Drew MacKellar et al" "Avero Diagnostics" "Washington State Department of Health Public Health Laboratories" "https://www.epicov.org/acknowledgement/00/13/EPI_ISL_15250013.json"
84584 "USA/WA-PHL-027729/2022" "EPI_ISL_15250014" "?" "Drew MacKellar et al" "Avero Diagnostics" "Washington State Department of Health Public Health Laboratories" "https://www.epicov.org/acknowledgement/00/14/EPI_ISL_15250014.json"
84585 "USA/WA-PHL-027730/2022" "EPI_ISL_15250015" "?" "Drew MacKellar et al" "Avero Diagnostics" "Washington State Department of Health Public Health Laboratories" "https://www.epicov.org/acknowledgement/00/15/EPI_ISL_15250015.json"
84586 "USA/WA-PHL-027731/2022" "EPI_ISL_15250016" "?" "Drew MacKellar et al" "Avero Diagnostics" "Washington State Department of Health Public Health Laboratories" "https://www.epicov.org/acknowledgement/00/16/EPI_ISL_15250016.json"
84587 "USA/WA-PHL-027732/2022" "EPI_ISL_15250017" "?" "Drew MacKellar et al" "Avero Diagnostics" "Washington State Department of Health Public Health Laboratories" "https://www.epicov.org/acknowledgement/00/17/EPI_ISL_15250017.json"
84588 "USA/WA-PHL-027733/2022" "EPI_ISL_15250018" "?" "Drew MacKellar et al" "Avero Diagnostics" "Washington State Department of Health Public Health Laboratories" "https://www.epicov.org/acknowledgement/00/18/EPI_ISL_15250018.json"
84589 "USA/WA-PHL-027734/2022" "EPI_ISL_15250019" "?" "Drew MacKellar et al" "Avero Diagnostics" "Washington State Department of Health Public Health Laboratories" "https://www.epicov.org/acknowledgement/00/19/EPI_ISL_15250019.json"
84590 "USA/WA-PHL-027735/2022" "EPI_ISL_15250020" "?" "Drew MacKellar et al" "Avero Diagnostics" "Washington State Department of Health Public Health Laboratories" "https://www.epicov.org/acknowledgement/00/20/EPI_ISL_15250020.json"
84591 "USA/WA-PHL-027736/2022" "EPI_ISL_15250021" "?" "Drew MacKellar et al" "Avero Diagnostics" "Washington State Department of Health Public Health Laboratories" "https://www.epicov.org/acknowledgement/00/21/EPI_ISL_15250021.json"
84592 "USA/WA-PHL-027737/2022" "EPI_ISL_15250022" "?" "Drew MacKellar et al" "Avero Diagnostics" "Washington State Department of Health Public Health Laboratories" "https://www.epicov.org/acknowledgement/00/22/EPI_ISL_15250022.json"
84593 "USA/WA-PHL-027738/2022" "EPI_ISL_15250023" "?" "Drew MacKellar et al" "Avero Diagnostics" "Washington State Department of Health Public Health Laboratories" "https://www.epicov.org/acknowledgement/00/23/EPI_ISL_15250023.json"
84594 "USA/WA-PHL-027739/2022" "EPI_ISL_15250024" "?" "Drew MacKellar et al" "Avero Diagnostics" "Washington State Department of Health Public Health Laboratories" "https://www.epicov.org/acknowledgement/00/24/EPI_ISL_15250024.json"
84595 "USA/WA-PHL-027740/2022" "EPI_ISL_15250025" "?" "Drew MacKellar et al" "Avero Diagnostics" "Washington State Department of Health Public Health Laboratories" "https://www.epicov.org/acknowledgement/00/25/EPI_ISL_15250025.json"
84596 "USA/WA-PHL-027741/2022" "EPI_ISL_15250026" "?" "Drew MacKellar et al" "Avero Diagnostics" "Washington State Department of Health Public Health Laboratories" "https://www.epicov.org/acknowledgement/00/26/EPI_ISL_15250026.json"
84597 "USA/WA-PHL-027742/2022" "EPI_ISL_15250027" "?" "Drew MacKellar et al" "Avero Diagnostics" "Washington State Department of Health Public Health Laboratories" "https://www.epicov.org/acknowledgement/00/27/EPI_ISL_15250027.json"
84598 "USA/WA-PHL-027743/2022" "EPI_ISL_15250028" "?" "Drew MacKellar et al" "Avero Diagnostics" "Washington State Department of Health Public Health Laboratories" "https://www.epicov.org/acknowledgement/00/28/EPI_ISL_15250028.json"
84599 "USA/WA-PHL-027744/2022" "EPI_ISL_15250029" "?" "Drew MacKellar et al" "Avero Diagnostics" "Washington State Department of Health Public Health Laboratories" "https://www.epicov.org/acknowledgement/00/29/EPI_ISL_15250029.json"
84600 "USA/WA-PHL-027745/2022" "EPI_ISL_15250030" "?" "Drew MacKellar et al" "Avero Diagnostics" "Washington State Department of Health Public Health Laboratories" "https://www.epicov.org/acknowledgement/00/30/EPI_ISL_15250030.json"
84601 "USA/WA-PHL-027746/2022" "EPI_ISL_15250031" "?" "Drew MacKellar et al" "Avero Diagnostics" "Washington State Department of Health Public Health Laboratories" "https://www.epicov.org/acknowledgement/00/31/EPI_ISL_15250031.json"
84602 "USA/WA-PHL-027747/2022" "EPI_ISL_15250032" "?" "Drew MacKellar et al" "Avero Diagnostics" "Washington State Department of Health Public Health Laboratories" "https://www.epicov.org/acknowledgement/00/32/EPI_ISL_15250032.json"
84603 "USA/WA-PHL-027748/2022" "EPI_ISL_15250033" "?" "Drew MacKellar et al" "Avero Diagnostics" "Washington State Department of Health Public Health Laboratories" "https://www.epicov.org/acknowledgement/00/33/EPI_ISL_15250033.json"
84604 "USA/WA-PHL-027749/2022" "EPI_ISL_15250034" "?" "Drew MacKellar et al" "Avero Diagnostics" "Washington State Department of Health Public Health Laboratories" "https://www.epicov.org/acknowledgement/00/34/EPI_ISL_15250034.json"
84605 "USA/WA-PHL-027750/2022" "EPI_ISL_15250035" "?" "Drew MacKellar et al" "Avero Diagnostics" "Washington State Department of Health Public Health Laboratories" "https://www.epicov.org/acknowledgement/00/35/EPI_ISL_15250035.json"
84606 "USA/WA-PHL-027751/2022" "EPI_ISL_15250036" "?" "Drew MacKellar et al" "Avero Diagnostics" "Washington State Department of Health Public Health Laboratories" "https://www.epicov.org/acknowledgement/00/36/EPI_ISL_15250036.json"
84607 "USA/WA-PHL-027752/2022" "EPI_ISL_15250037" "?" "Drew MacKellar et al" "Avero Diagnostics" "Washington State Department of Health Public Health Laboratories" "https://www.epicov.org/acknowledgement/00/37/EPI_ISL_15250037.json"
84608 "USA/WA-PHL-027753/2022" "EPI_ISL_15250038" "?" "Drew MacKellar et al" "Avero Diagnostics" "Washington State Department of Health Public Health Laboratories" "https://www.epicov.org/acknowledgement/00/38/EPI_ISL_15250038.json"
84609 "USA/WA-PHL-027754/2022" "EPI_ISL_15250039" "?" "Drew MacKellar et al" "Avero Diagnostics" "Washington State Department of Health Public Health Laboratories" "https://www.epicov.org/acknowledgement/00/39/EPI_ISL_15250039.json"
84610 "USA/WA-PHL-027755/2022" "EPI_ISL_15250040" "?" "Drew MacKellar et al" "Avero Diagnostics" "Washington State Department of Health Public Health Laboratories" "https://www.epicov.org/acknowledgement/00/40/EPI_ISL_15250040.json"
84611 "USA/WA-PHL-027756/2022" "EPI_ISL_15250041" "?" "Drew MacKellar et al" "Avero Diagnostics" "Washington State Department of Health Public Health Laboratories" "https://www.epicov.org/acknowledgement/00/41/EPI_ISL_15250041.json"
84612 "USA/WA-PHL-027757/2022" "EPI_ISL_15250042" "?" "Drew MacKellar et al" "Avero Diagnostics" "Washington State Department of Health Public Health Laboratories" "https://www.epicov.org/acknowledgement/00/42/EPI_ISL_15250042.json"
84613 "USA/WA-PHL-027758/2022" "EPI_ISL_15250043" "?" "Drew MacKellar et al" "Avero Diagnostics" "Washington State Department of Health Public Health Laboratories" "https://www.epicov.org/acknowledgement/00/43/EPI_ISL_15250043.json"
84614 "USA/WA-PHL-027759/2022" "EPI_ISL_15250044" "?" "Drew MacKellar et al" "Avero Diagnostics" "Washington State Department of Health Public Health Laboratories" "https://www.epicov.org/acknowledgement/00/44/EPI_ISL_15250044.json"
84615 "USA/WA-PHL-027760/2022" "EPI_ISL_15250045" "?" "Drew MacKellar et al" "Avero Diagnostics" "Washington State Department of Health Public Health Laboratories" "https://www.epicov.org/acknowledgement/00/45/EPI_ISL_15250045.json"
84616 "USA/WA-PHL-027761/2022" "EPI_ISL_15250046" "?" "Drew MacKellar et al" "Avero Diagnostics" "Washington State Department of Health Public Health Laboratories" "https://www.epicov.org/acknowledgement/00/46/EPI_ISL_15250046.json"
84617 "USA/WA-PHL-027762/2022" "EPI_ISL_15250047" "?" "Drew MacKellar et al" "Avero Diagnostics" "Washington State Department of Health Public Health Laboratories" "https://www.epicov.org/acknowledgement/00/47/EPI_ISL_15250047.json"
84618 "USA/WA-PHL-027763/2022" "EPI_ISL_15250048" "?" "Drew MacKellar et al" "Avero Diagnostics" "Washington State Department of Health Public Health Laboratories" "https://www.epicov.org/acknowledgement/00/48/EPI_ISL_15250048.json"
84619 "USA/WA-PHL-027764/2022" "EPI_ISL_15250049" "?" "Drew MacKellar et al" "Avero Diagnostics" "Washington State Department of Health Public Health Laboratories" "https://www.epicov.org/acknowledgement/00/49/EPI_ISL_15250049.json"
84620 "USA/WA-PHL-027765/2022" "EPI_ISL_15250050" "?" "Drew MacKellar et al" "Avero Diagnostics" "Washington State Department of Health Public Health Laboratories" "https://www.epicov.org/acknowledgement/00/50/EPI_ISL_15250050.json"
84621 "USA/WA-PHL-027766/2022" "EPI_ISL_15250051" "?" "Drew MacKellar et al" "Avero Diagnostics" "Washington State Department of Health Public Health Laboratories" "https://www.epicov.org/acknowledgement/00/51/EPI_ISL_15250051.json"
84622 "USA/WA-PHL-027767/2022" "EPI_ISL_15250052" "?" "Drew MacKellar et al" "Avero Diagnostics" "Washington State Department of Health Public Health Laboratories" "https://www.epicov.org/acknowledgement/00/52/EPI_ISL_15250052.json"
84623 "USA/WA-PHL-027768/2022" "EPI_ISL_15250053" "?" "Drew MacKellar et al" "Avero Diagnostics" "Washington State Department of Health Public Health Laboratories" "https://www.epicov.org/acknowledgement/00/53/EPI_ISL_15250053.json"
84624 "USA/WA-PHL-027769/2022" "EPI_ISL_15250054" "?" "Drew MacKellar et al" "Avero Diagnostics" "Washington State Department of Health Public Health Laboratories" "https://www.epicov.org/acknowledgement/00/54/EPI_ISL_15250054.json"
84625 "USA/WA-PHL-027770/2022" "EPI_ISL_15250055" "?" "Drew MacKellar et al" "Avero Diagnostics" "Washington State Department of Health Public Health Laboratories" "https://www.epicov.org/acknowledgement/00/55/EPI_ISL_15250055.json"
84626 "USA/WA-PHL-027771/2022" "EPI_ISL_15250056" "?" "Drew MacKellar et al" "Avero Diagnostics" "Washington State Department of Health Public Health Laboratories" "https://www.epicov.org/acknowledgement/00/56/EPI_ISL_15250056.json"
84627 "USA/WA-PHL-027772/2022" "EPI_ISL_15250057" "?" "Drew MacKellar et al" "Avero Diagnostics" "Washington State Department of Health Public Health Laboratories" "https://www.epicov.org/acknowledgement/00/57/EPI_ISL_15250057.json"
84628 "USA/WA-PHL-027773/2022" "EPI_ISL_15250058" "?" "Drew MacKellar et al" "Avero Diagnostics" "Washington State Department of Health Public Health Laboratories" "https://www.epicov.org/acknowledgement/00/58/EPI_ISL_15250058.json"
84629 "USA/WA-PHL-027774/2022" "EPI_ISL_15250059" "?" "Drew MacKellar et al" "Avero Diagnostics" "Washington State Department of Health Public Health Laboratories" "https://www.epicov.org/acknowledgement/00/59/EPI_ISL_15250059.json"
84630 "USA/WA-PHL-027775/2022" "EPI_ISL_15250060" "?" "Drew MacKellar et al" "Avero Diagnostics" "Washington State Department of Health Public Health Laboratories" "https://www.epicov.org/acknowledgement/00/60/EPI_ISL_15250060.json"
84631 "USA/WA-PHL-027776/2022" "EPI_ISL_15250061" "?" "Drew MacKellar et al" "Avero Diagnostics" "Washington State Department of Health Public Health Laboratories" "https://www.epicov.org/acknowledgement/00/61/EPI_ISL_15250061.json"
84632 "USA/WA-PHL-027777/2022" "EPI_ISL_15250062" "?" "Drew MacKellar et al" "Avero Diagnostics" "Washington State Department of Health Public Health Laboratories" "https://www.epicov.org/acknowledgement/00/62/EPI_ISL_15250062.json"
84633 "USA/WA-PHL-027778/2022" "EPI_ISL_15250063" "?" "Drew MacKellar et al" "Avero Diagnostics" "Washington State Department of Health Public Health Laboratories" "https://www.epicov.org/acknowledgement/00/63/EPI_ISL_15250063.json"
84634 "USA/WA-PHL-027779/2022" "EPI_ISL_15250064" "?" "Drew MacKellar et al" "Avero Diagnostics" "Washington State Department of Health Public Health Laboratories" "https://www.epicov.org/acknowledgement/00/64/EPI_ISL_15250064.json"
84635 "USA/WA-PHL-027780/2022" "EPI_ISL_15250065" "?" "Drew MacKellar et al" "Avero Diagnostics" "Washington State Department of Health Public Health Laboratories" "https://www.epicov.org/acknowledgement/00/65/EPI_ISL_15250065.json"
84636 "USA/WA-PHL-027781/2022" "EPI_ISL_15250066" "?" "Drew MacKellar et al" "Avero Diagnostics" "Washington State Department of Health Public Health Laboratories" "https://www.epicov.org/acknowledgement/00/66/EPI_ISL_15250066.json"
84637 "USA/WA-PHL-027782/2022" "EPI_ISL_15250067" "?" "Drew MacKellar et al" "Avero Diagnostics" "Washington State Department of Health Public Health Laboratories" "https://www.epicov.org/acknowledgement/00/67/EPI_ISL_15250067.json"
84638 "USA/WA-PHL-027783/2022" "EPI_ISL_15250068" "?" "Drew MacKellar et al" "Avero Diagnostics" "Washington State Department of Health Public Health Laboratories" "https://www.epicov.org/acknowledgement/00/68/EPI_ISL_15250068.json"
84639 "USA/WA-PHL-027784/2022" "EPI_ISL_15250069" "?" "Drew MacKellar et al" "Avero Diagnostics" "Washington State Department of Health Public Health Laboratories" "https://www.epicov.org/acknowledgement/00/69/EPI_ISL_15250069.json"
84640 "USA/WA-PHL-027785/2022" "EPI_ISL_15250070" "?" "Drew MacKellar et al" "Avero Diagnostics" "Washington State Department of Health Public Health Laboratories" "https://www.epicov.org/acknowledgement/00/70/EPI_ISL_15250070.json"
84641 "USA/WA-PHL-027786/2022" "EPI_ISL_15250071" "?" "Drew MacKellar et al" "Avero Diagnostics" "Washington State Department of Health Public Health Laboratories" "https://www.epicov.org/acknowledgement/00/71/EPI_ISL_15250071.json"
84642 "USA/WA-PHL-027787/2022" "EPI_ISL_15250072" "?" "Drew MacKellar et al" "Avero Diagnostics" "Washington State Department of Health Public Health Laboratories" "https://www.epicov.org/acknowledgement/00/72/EPI_ISL_15250072.json"
84643 "USA/WA-PHL-027788/2022" "EPI_ISL_15250073" "?" "Drew MacKellar et al" "Avero Diagnostics" "Washington State Department of Health Public Health Laboratories" "https://www.epicov.org/acknowledgement/00/73/EPI_ISL_15250073.json"
84644 "USA/WA-PHL-027789/2022" "EPI_ISL_15250074" "?" "Drew MacKellar et al" "Avero Diagnostics" "Washington State Department of Health Public Health Laboratories" "https://www.epicov.org/acknowledgement/00/74/EPI_ISL_15250074.json"
84645 "USA/WA-PHL-027790/2022" "EPI_ISL_15250075" "?" "Drew MacKellar et al" "Avero Diagnostics" "Washington State Department of Health Public Health Laboratories" "https://www.epicov.org/acknowledgement/00/75/EPI_ISL_15250075.json"
84646 "USA/WA-PHL-027791/2022" "EPI_ISL_15250076" "?" "Drew MacKellar et al" "Avero Diagnostics" "Washington State Department of Health Public Health Laboratories" "https://www.epicov.org/acknowledgement/00/76/EPI_ISL_15250076.json"
84647 "USA/WA-PHL-027792/2022" "EPI_ISL_15250077" "?" "Drew MacKellar et al" "Avero Diagnostics" "Washington State Department of Health Public Health Laboratories" "https://www.epicov.org/acknowledgement/00/77/EPI_ISL_15250077.json"
84648 "USA/WA-PHL-027793/2022" "EPI_ISL_15250078" "?" "Drew MacKellar et al" "Avero Diagnostics" "Washington State Department of Health Public Health Laboratories" "https://www.epicov.org/acknowledgement/00/78/EPI_ISL_15250078.json"
84649 "USA/WA-PHL-027794/2022" "EPI_ISL_15250079" "?" "Drew MacKellar et al" "Avero Diagnostics" "Washington State Department of Health Public Health Laboratories" "https://www.epicov.org/acknowledgement/00/79/EPI_ISL_15250079.json"
84650 "USA/WA-PHL-027795/2022" "EPI_ISL_15250080" "?" "Drew MacKellar et al" "Avero Diagnostics" "Washington State Department of Health Public Health Laboratories" "https://www.epicov.org/acknowledgement/00/80/EPI_ISL_15250080.json"
84651 "USA/WA-PHL-027796/2022" "EPI_ISL_15250081" "?" "Drew MacKellar et al" "Washington State Department of Health Public Health Laboratories" "Washington State Department of Health Public Health Laboratories" "https://www.epicov.org/acknowledgement/00/81/EPI_ISL_15250081.json"
84652 "USA/WA-PHL-027797/2022" "EPI_ISL_15314025" "?" "Drew MacKellar et al" "Incyte Diagnostics Spokane" "Washington State Department of Health Public Health Laboratories" "https://www.epicov.org/acknowledgement/40/25/EPI_ISL_15314025.json"
84653 "USA/WA-PHL-027799/2022" "EPI_ISL_15314026" "?" "Drew MacKellar et al" "Incyte Diagnostics Spokane" "Washington State Department of Health Public Health Laboratories" "https://www.epicov.org/acknowledgement/40/26/EPI_ISL_15314026.json"
84654 "USA/WA-PHL-027800/2022" "EPI_ISL_15314027" "?" "Drew MacKellar et al" "Incyte Diagnostics Spokane" "Washington State Department of Health Public Health Laboratories" "https://www.epicov.org/acknowledgement/40/27/EPI_ISL_15314027.json"
84655 "USA/WA-PHL-027801/2022" "EPI_ISL_15314028" "?" "Drew MacKellar et al" "Incyte Diagnostics Spokane" "Washington State Department of Health Public Health Laboratories" "https://www.epicov.org/acknowledgement/40/28/EPI_ISL_15314028.json"
84656 "USA/WA-PHL-027802/2022" "EPI_ISL_15314029" "?" "Drew MacKellar et al" "Incyte Diagnostics Spokane" "Washington State Department of Health Public Health Laboratories" "https://www.epicov.org/acknowledgement/40/29/EPI_ISL_15314029.json"
84657 "USA/WA-PHL-027803/2022" "EPI_ISL_15314030" "?" "Drew MacKellar et al" "Incyte Diagnostics Spokane" "Washington State Department of Health Public Health Laboratories" "https://www.epicov.org/acknowledgement/40/30/EPI_ISL_15314030.json"
84658 "USA/WA-PHL-027804/2022" "EPI_ISL_15314031" "?" "Drew MacKellar et al" "Incyte Diagnostics Spokane" "Washington State Department of Health Public Health Laboratories" "https://www.epicov.org/acknowledgement/40/31/EPI_ISL_15314031.json"
84659 "USA/WA-PHL-027805/2022" "EPI_ISL_15314032" "?" "Drew MacKellar et al" "Incyte Diagnostics Spokane" "Washington State Department of Health Public Health Laboratories" "https://www.epicov.org/acknowledgement/40/32/EPI_ISL_15314032.json"
84660 "USA/WA-PHL-027806/2022" "EPI_ISL_15314033" "?" "Drew MacKellar et al" "Incyte Diagnostics Spokane" "Washington State Department of Health Public Health Laboratories" "https://www.epicov.org/acknowledgement/40/33/EPI_ISL_15314033.json"
84661 "USA/WA-PHL-027807/2022" "EPI_ISL_15314034" "?" "Drew MacKellar et al" "Incyte Diagnostics Spokane" "Washington State Department of Health Public Health Laboratories" "https://www.epicov.org/acknowledgement/40/34/EPI_ISL_15314034.json"
84662 "USA/WA-PHL-027808/2022" "EPI_ISL_15314035" "?" "Drew MacKellar et al" "Incyte Diagnostics Spokane" "Washington State Department of Health Public Health Laboratories" "https://www.epicov.org/acknowledgement/40/35/EPI_ISL_15314035.json"
84663 "USA/WA-PHL-027809/2022" "EPI_ISL_15314036" "?" "Drew MacKellar et al" "Incyte Diagnostics Spokane" "Washington State Department of Health Public Health Laboratories" "https://www.epicov.org/acknowledgement/40/36/EPI_ISL_15314036.json"
84664 "USA/WA-PHL-027810/2022" "EPI_ISL_15314037" "?" "Drew MacKellar et al" "Incyte Diagnostics Spokane" "Washington State Department of Health Public Health Laboratories" "https://www.epicov.org/acknowledgement/40/37/EPI_ISL_15314037.json"
84665 "USA/WA-PHL-027811/2022" "EPI_ISL_15314038" "?" "Drew MacKellar et al" "Incyte Diagnostics Spokane" "Washington State Department of Health Public Health Laboratories" "https://www.epicov.org/acknowledgement/40/38/EPI_ISL_15314038.json"
84666 "USA/WA-PHL-027812/2022" "EPI_ISL_15314039" "?" "Drew MacKellar et al" "Incyte Diagnostics Spokane" "Washington State Department of Health Public Health Laboratories" "https://www.epicov.org/acknowledgement/40/39/EPI_ISL_15314039.json"
84667 "USA/WA-PHL-027813/2022" "EPI_ISL_15314040" "?" "Drew MacKellar et al" "Incyte Diagnostics Spokane" "Washington State Department of Health Public Health Laboratories" "https://www.epicov.org/acknowledgement/40/40/EPI_ISL_15314040.json"
84668 "USA/WA-PHL-027814/2022" "EPI_ISL_15314041" "?" "Drew MacKellar et al" "Incyte Diagnostics Spokane" "Washington State Department of Health Public Health Laboratories" "https://www.epicov.org/acknowledgement/40/41/EPI_ISL_15314041.json"
84669 "USA/WA-PHL-027815/2022" "EPI_ISL_15314042" "?" "Drew MacKellar et al" "Incyte Diagnostics Spokane" "Washington State Department of Health Public Health Laboratories" "https://www.epicov.org/acknowledgement/40/42/EPI_ISL_15314042.json"
84670 "USA/WA-PHL-027816/2022" "EPI_ISL_15314043" "?" "Drew MacKellar et al" "Incyte Diagnostics Spokane" "Washington State Department of Health Public Health Laboratories" "https://www.epicov.org/acknowledgement/40/43/EPI_ISL_15314043.json"
84671 "USA/WA-PHL-027817/2022" "EPI_ISL_15314044" "?" "Drew MacKellar et al" "Incyte Diagnostics Spokane" "Washington State Department of Health Public Health Laboratories" "https://www.epicov.org/acknowledgement/40/44/EPI_ISL_15314044.json"
84672 "USA/WA-PHL-027818/2022" "EPI_ISL_15314045" "?" "Drew MacKellar et al" "Incyte Diagnostics Spokane" "Washington State Department of Health Public Health Laboratories" "https://www.epicov.org/acknowledgement/40/45/EPI_ISL_15314045.json"
84673 "USA/WA-PHL-027820/2022" "EPI_ISL_15314046" "?" "Drew MacKellar et al" "Incyte Diagnostics Spokane" "Washington State Department of Health Public Health Laboratories" "https://www.epicov.org/acknowledgement/40/46/EPI_ISL_15314046.json"
84674 "USA/WA-PHL-027821/2022" "EPI_ISL_15314047" "?" "Drew MacKellar et al" "Incyte Diagnostics Spokane" "Washington State Department of Health Public Health Laboratories" "https://www.epicov.org/acknowledgement/40/47/EPI_ISL_15314047.json"
84675 "USA/WA-PHL-027822/2022" "EPI_ISL_15314048" "?" "Drew MacKellar et al" "Incyte Diagnostics Spokane" "Washington State Department of Health Public Health Laboratories" "https://www.epicov.org/acknowledgement/40/48/EPI_ISL_15314048.json"
84676 "USA/WA-PHL-027827/2022" "EPI_ISL_15314049" "?" "Drew MacKellar et al" "Incyte Diagnostics Spokane" "Washington State Department of Health Public Health Laboratories" "https://www.epicov.org/acknowledgement/40/49/EPI_ISL_15314049.json"
84677 "USA/WA-PHL-027828/2022" "EPI_ISL_15314050" "?" "Drew MacKellar et al" "Incyte Diagnostics Spokane" "Washington State Department of Health Public Health Laboratories" "https://www.epicov.org/acknowledgement/40/50/EPI_ISL_15314050.json"
84678 "USA/WA-PHL-027829/2022" "EPI_ISL_15314051" "?" "Drew MacKellar et al" "Incyte Diagnostics Spokane" "Washington State Department of Health Public Health Laboratories" "https://www.epicov.org/acknowledgement/40/51/EPI_ISL_15314051.json"
84679 "USA/WA-PHL-027830/2022" "EPI_ISL_15314052" "?" "Drew MacKellar et al" "Incyte Diagnostics Spokane" "Washington State Department of Health Public Health Laboratories" "https://www.epicov.org/acknowledgement/40/52/EPI_ISL_15314052.json"
84680 "USA/WA-PHL-027832/2022" "EPI_ISL_15314053" "?" "Drew MacKellar et al" "Incyte Diagnostics Spokane" "Washington State Department of Health Public Health Laboratories" "https://www.epicov.org/acknowledgement/40/53/EPI_ISL_15314053.json"
84681 "USA/WA-PHL-027833/2022" "EPI_ISL_15314054" "?" "Drew MacKellar et al" "Incyte Diagnostics Spokane" "Washington State Department of Health Public Health Laboratories" "https://www.epicov.org/acknowledgement/40/54/EPI_ISL_15314054.json"
84682 "USA/WA-PHL-027834/2022" "EPI_ISL_15314055" "?" "Drew MacKellar et al" "Incyte Diagnostics Spokane" "Washington State Department of Health Public Health Laboratories" "https://www.epicov.org/acknowledgement/40/55/EPI_ISL_15314055.json"
84683 "USA/WA-PHL-027835/2022" "EPI_ISL_15314056" "?" "Drew MacKellar et al" "Incyte Diagnostics Spokane" "Washington State Department of Health Public Health Laboratories" "https://www.epicov.org/acknowledgement/40/56/EPI_ISL_15314056.json"
84684 "USA/WA-PHL-027836/2022" "EPI_ISL_15314057" "?" "Drew MacKellar et al" "Incyte Diagnostics Spokane" "Washington State Department of Health Public Health Laboratories" "https://www.epicov.org/acknowledgement/40/57/EPI_ISL_15314057.json"
84685 "USA/WA-PHL-027837/2022" "EPI_ISL_15314058" "?" "Drew MacKellar et al" "Incyte Diagnostics Spokane" "Washington State Department of Health Public Health Laboratories" "https://www.epicov.org/acknowledgement/40/58/EPI_ISL_15314058.json"
84686 "USA/WA-PHL-027838/2022" "EPI_ISL_15314059" "?" "Drew MacKellar et al" "Incyte Diagnostics Spokane" "Washington State Department of Health Public Health Laboratories" "https://www.epicov.org/acknowledgement/40/59/EPI_ISL_15314059.json"
84687 "USA/WA-PHL-027840/2022" "EPI_ISL_15314060" "?" "Drew MacKellar et al" "Incyte Diagnostics Spokane" "Washington State Department of Health Public Health Laboratories" "https://www.epicov.org/acknowledgement/40/60/EPI_ISL_15314060.json"
84688 "USA/WA-PHL-027841/2022" "EPI_ISL_15314061" "?" "Drew MacKellar et al" "Incyte Diagnostics Spokane" "Washington State Department of Health Public Health Laboratories" "https://www.epicov.org/acknowledgement/40/61/EPI_ISL_15314061.json"
84689 "USA/WA-PHL-027842/2022" "EPI_ISL_15314062" "?" "Drew MacKellar et al" "Incyte Diagnostics Spokane" "Washington State Department of Health Public Health Laboratories" "https://www.epicov.org/acknowledgement/40/62/EPI_ISL_15314062.json"
84690 "USA/WA-PHL-027843/2022" "EPI_ISL_15314063" "?" "Drew MacKellar et al" "Incyte Diagnostics Spokane" "Washington State Department of Health Public Health Laboratories" "https://www.epicov.org/acknowledgement/40/63/EPI_ISL_15314063.json"
84691 "USA/WA-PHL-027846/2022" "EPI_ISL_15314064" "?" "Drew MacKellar et al" "Incyte Diagnostics Spokane" "Washington State Department of Health Public Health Laboratories" "https://www.epicov.org/acknowledgement/40/64/EPI_ISL_15314064.json"
84692 "USA/WA-PHL-027847/2022" "EPI_ISL_15314065" "?" "Drew MacKellar et al" "Incyte Diagnostics Spokane" "Washington State Department of Health Public Health Laboratories" "https://www.epicov.org/acknowledgement/40/65/EPI_ISL_15314065.json"
84693 "USA/WA-PHL-027848/2022" "EPI_ISL_15314066" "?" "Drew MacKellar et al" "Incyte Diagnostics Spokane" "Washington State Department of Health Public Health Laboratories" "https://www.epicov.org/acknowledgement/40/66/EPI_ISL_15314066.json"
84694 "USA/WA-PHL-027849/2022" "EPI_ISL_15314067" "?" "Drew MacKellar et al" "Incyte Diagnostics Spokane" "Washington State Department of Health Public Health Laboratories" "https://www.epicov.org/acknowledgement/40/67/EPI_ISL_15314067.json"
84695 "USA/WA-PHL-027850/2022" "EPI_ISL_15314068" "?" "Drew MacKellar et al" "Incyte Diagnostics Spokane" "Washington State Department of Health Public Health Laboratories" "https://www.epicov.org/acknowledgement/40/68/EPI_ISL_15314068.json"
84696 "USA/WA-PHL-027851/2022" "EPI_ISL_15314069" "?" "Drew MacKellar et al" "Incyte Diagnostics Spokane" "Washington State Department of Health Public Health Laboratories" "https://www.epicov.org/acknowledgement/40/69/EPI_ISL_15314069.json"
84697 "USA/WA-PHL-027852/2022" "EPI_ISL_15314070" "?" "Drew MacKellar et al" "Incyte Diagnostics Spokane" "Washington State Department of Health Public Health Laboratories" "https://www.epicov.org/acknowledgement/40/70/EPI_ISL_15314070.json"
84698 "USA/WA-PHL-027853/2022" "EPI_ISL_15314071" "?" "Drew MacKellar et al" "Incyte Diagnostics Spokane" "Washington State Department of Health Public Health Laboratories" "https://www.epicov.org/acknowledgement/40/71/EPI_ISL_15314071.json"
84699 "USA/WA-PHL-027854/2022" "EPI_ISL_15314072" "?" "Drew MacKellar et al" "Incyte Diagnostics Spokane" "Washington State Department of Health Public Health Laboratories" "https://www.epicov.org/acknowledgement/40/72/EPI_ISL_15314072.json"
84700 "USA/WA-PHL-027855/2022" "EPI_ISL_15314073" "?" "Drew MacKellar et al" "Incyte Diagnostics Spokane" "Washington State Department of Health Public Health Laboratories" "https://www.epicov.org/acknowledgement/40/73/EPI_ISL_15314073.json"
84701 "USA/WA-PHL-027856/2022" "EPI_ISL_15314074" "?" "Drew MacKellar et al" "Incyte Diagnostics Spokane" "Washington State Department of Health Public Health Laboratories" "https://www.epicov.org/acknowledgement/40/74/EPI_ISL_15314074.json"
84702 "USA/WA-PHL-027857/2022" "EPI_ISL_15314075" "?" "Drew MacKellar et al" "Incyte Diagnostics Spokane" "Washington State Department of Health Public Health Laboratories" "https://www.epicov.org/acknowledgement/40/75/EPI_ISL_15314075.json"
84703 "USA/WA-PHL-027858/2022" "EPI_ISL_15314076" "?" "Drew MacKellar et al" "Incyte Diagnostics Spokane" "Washington State Department of Health Public Health Laboratories" "https://www.epicov.org/acknowledgement/40/76/EPI_ISL_15314076.json"
84704 "USA/WA-PHL-027859/2022" "EPI_ISL_15314077" "?" "Drew MacKellar et al" "Incyte Diagnostics Spokane" "Washington State Department of Health Public Health Laboratories" "https://www.epicov.org/acknowledgement/40/77/EPI_ISL_15314077.json"
84705 "USA/WA-PHL-027860/2022" "EPI_ISL_15314078" "?" "Drew MacKellar et al" "Incyte Diagnostics Spokane" "Washington State Department of Health Public Health Laboratories" "https://www.epicov.org/acknowledgement/40/78/EPI_ISL_15314078.json"
84706 "USA/WA-PHL-027861/2022" "EPI_ISL_15314079" "?" "Drew MacKellar et al" "Incyte Diagnostics Spokane" "Washington State Department of Health Public Health Laboratories" "https://www.epicov.org/acknowledgement/40/79/EPI_ISL_15314079.json"
84707 "USA/WA-PHL-027863/2022" "EPI_ISL_15314080" "?" "Drew MacKellar et al" "Incyte Diagnostics Spokane" "Washington State Department of Health Public Health Laboratories" "https://www.epicov.org/acknowledgement/40/80/EPI_ISL_15314080.json"
84708 "USA/WA-PHL-027864/2022" "EPI_ISL_15314081" "?" "Drew MacKellar et al" "Incyte Diagnostics Spokane" "Washington State Department of Health Public Health Laboratories" "https://www.epicov.org/acknowledgement/40/81/EPI_ISL_15314081.json"
84709 "USA/WA-PHL-027865/2022" "EPI_ISL_15314082" "?" "Drew MacKellar et al" "Incyte Diagnostics Spokane" "Washington State Department of Health Public Health Laboratories" "https://www.epicov.org/acknowledgement/40/82/EPI_ISL_15314082.json"
84710 "USA/WA-PHL-027866/2022" "EPI_ISL_15314083" "?" "Drew MacKellar et al" "Incyte Diagnostics Spokane" "Washington State Department of Health Public Health Laboratories" "https://www.epicov.org/acknowledgement/40/83/EPI_ISL_15314083.json"
84711 "USA/WA-PHL-027867/2022" "EPI_ISL_15314084" "?" "Drew MacKellar et al" "Incyte Diagnostics Spokane" "Washington State Department of Health Public Health Laboratories" "https://www.epicov.org/acknowledgement/40/84/EPI_ISL_15314084.json"
84712 "USA/WA-PHL-027868/2022" "EPI_ISL_15314085" "?" "Drew MacKellar et al" "Incyte Diagnostics Spokane" "Washington State Department of Health Public Health Laboratories" "https://www.epicov.org/acknowledgement/40/85/EPI_ISL_15314085.json"
84713 "USA/WA-PHL-027869/2022" "EPI_ISL_15314086" "?" "Drew MacKellar et al" "Incyte Diagnostics Spokane" "Washington State Department of Health Public Health Laboratories" "https://www.epicov.org/acknowledgement/40/86/EPI_ISL_15314086.json"
84714 "USA/WA-PHL-027870/2022" "EPI_ISL_15314087" "?" "Drew MacKellar et al" "Incyte Diagnostics Spokane" "Washington State Department of Health Public Health Laboratories" "https://www.epicov.org/acknowledgement/40/87/EPI_ISL_15314087.json"
84715 "USA/WA-PHL-027871/2022" "EPI_ISL_15314088" "?" "Drew MacKellar et al" "Incyte Diagnostics Spokane" "Washington State Department of Health Public Health Laboratories" "https://www.epicov.org/acknowledgement/40/88/EPI_ISL_15314088.json"
84716 "USA/WA-PHL-027872/2022" "EPI_ISL_15314089" "?" "Drew MacKellar et al" "Incyte Diagnostics Spokane" "Washington State Department of Health Public Health Laboratories" "https://www.epicov.org/acknowledgement/40/89/EPI_ISL_15314089.json"
84717 "USA/WA-PHL-027873/2022" "EPI_ISL_15314090" "?" "Drew MacKellar et al" "Incyte Diagnostics Spokane" "Washington State Department of Health Public Health Laboratories" "https://www.epicov.org/acknowledgement/40/90/EPI_ISL_15314090.json"
84718 "USA/WA-PHL-027874/2022" "EPI_ISL_15314091" "?" "Drew MacKellar et al" "Incyte Diagnostics Spokane" "Washington State Department of Health Public Health Laboratories" "https://www.epicov.org/acknowledgement/40/91/EPI_ISL_15314091.json"
84719 "USA/WA-PHL-027875/2022" "EPI_ISL_15314092" "?" "Drew MacKellar et al" "Incyte Diagnostics Spokane" "Washington State Department of Health Public Health Laboratories" "https://www.epicov.org/acknowledgement/40/92/EPI_ISL_15314092.json"
84720 "USA/WA-PHL-027876/2022" "EPI_ISL_15314093" "?" "Drew MacKellar et al" "Incyte Diagnostics Spokane" "Washington State Department of Health Public Health Laboratories" "https://www.epicov.org/acknowledgement/40/93/EPI_ISL_15314093.json"
84721 "USA/WA-PHL-027877/2022" "EPI_ISL_15314094" "?" "Drew MacKellar et al" "Incyte Diagnostics Spokane" "Washington State Department of Health Public Health Laboratories" "https://www.epicov.org/acknowledgement/40/94/EPI_ISL_15314094.json"
84722 "USA/WA-PHL-027878/2022" "EPI_ISL_15314095" "?" "Drew MacKellar et al" "Incyte Diagnostics Spokane" "Washington State Department of Health Public Health Laboratories" "https://www.epicov.org/acknowledgement/40/95/EPI_ISL_15314095.json"
84723 "USA/WA-PHL-027879/2022" "EPI_ISL_15314096" "?" "Drew MacKellar et al" "Incyte Diagnostics Spokane" "Washington State Department of Health Public Health Laboratories" "https://www.epicov.org/acknowledgement/40/96/EPI_ISL_15314096.json"
84724 "USA/WA-PHL-027880/2022" "EPI_ISL_15314097" "?" "Drew MacKellar et al" "Incyte Diagnostics Spokane" "Washington State Department of Health Public Health Laboratories" "https://www.epicov.org/acknowledgement/40/97/EPI_ISL_15314097.json"
84725 "USA/WA-PHL-027881/2022" "EPI_ISL_15314098" "?" "Drew MacKellar et al" "Incyte Diagnostics Spokane" "Washington State Department of Health Public Health Laboratories" "https://www.epicov.org/acknowledgement/40/98/EPI_ISL_15314098.json"
84726 "USA/WA-PHL-027882/2022" "EPI_ISL_15314099" "?" "Drew MacKellar et al" "Incyte Diagnostics Spokane" "Washington State Department of Health Public Health Laboratories" "https://www.epicov.org/acknowledgement/40/99/EPI_ISL_15314099.json"
84727 "USA/WA-PHL-027883/2022" "EPI_ISL_15314100" "?" "Drew MacKellar et al" "Incyte Diagnostics Spokane" "Washington State Department of Health Public Health Laboratories" "https://www.epicov.org/acknowledgement/41/00/EPI_ISL_15314100.json"
84728 "USA/WA-PHL-027884/2022" "EPI_ISL_15314101" "?" "Drew MacKellar et al" "Incyte Diagnostics Spokane" "Washington State Department of Health Public Health Laboratories" "https://www.epicov.org/acknowledgement/41/01/EPI_ISL_15314101.json"
84729 "USA/WA-PHL-027886/2022" "EPI_ISL_15314102" "?" "Drew MacKellar et al" "Incyte Diagnostics Spokane" "Washington State Department of Health Public Health Laboratories" "https://www.epicov.org/acknowledgement/41/02/EPI_ISL_15314102.json"
84730 "USA/WA-PHL-027887/2022" "EPI_ISL_15314103" "?" "Drew MacKellar et al" "Incyte Diagnostics Spokane" "Washington State Department of Health Public Health Laboratories" "https://www.epicov.org/acknowledgement/41/03/EPI_ISL_15314103.json"
84731 "USA/WA-PHL-027888/2022" "EPI_ISL_15314104" "?" "Drew MacKellar et al" "Incyte Diagnostics Spokane" "Washington State Department of Health Public Health Laboratories" "https://www.epicov.org/acknowledgement/41/04/EPI_ISL_15314104.json"
84732 "USA/WA-PHL-027889/2022" "EPI_ISL_15314105" "?" "Drew MacKellar et al" "Incyte Diagnostics Spokane" "Washington State Department of Health Public Health Laboratories" "https://www.epicov.org/acknowledgement/41/05/EPI_ISL_15314105.json"
84733 "USA/WA-PHL-027890/2022" "EPI_ISL_15314106" "?" "Drew MacKellar et al" "Incyte Diagnostics Spokane" "Washington State Department of Health Public Health Laboratories" "https://www.epicov.org/acknowledgement/41/06/EPI_ISL_15314106.json"
84734 "USA/WA-PHL-027891/2022" "EPI_ISL_15314107" "?" "Drew MacKellar et al" "Avero Diagnostics" "Washington State Department of Health Public Health Laboratories" "https://www.epicov.org/acknowledgement/41/07/EPI_ISL_15314107.json"
84735 "USA/WA-PHL-027892/2022" "EPI_ISL_15314108" "?" "Drew MacKellar et al" "Avero Diagnostics" "Washington State Department of Health Public Health Laboratories" "https://www.epicov.org/acknowledgement/41/08/EPI_ISL_15314108.json"
84736 "USA/WA-PHL-027893/2022" "EPI_ISL_15314109" "?" "Drew MacKellar et al" "Avero Diagnostics" "Washington State Department of Health Public Health Laboratories" "https://www.epicov.org/acknowledgement/41/09/EPI_ISL_15314109.json"
84737 "USA/WA-PHL-027894/2022" "EPI_ISL_15314110" "?" "Drew MacKellar et al" "Avero Diagnostics" "Washington State Department of Health Public Health Laboratories" "https://www.epicov.org/acknowledgement/41/10/EPI_ISL_15314110.json"
84738 "USA/WA-PHL-027895/2022" "EPI_ISL_15314111" "?" "Drew MacKellar et al" "Avero Diagnostics" "Washington State Department of Health Public Health Laboratories" "https://www.epicov.org/acknowledgement/41/11/EPI_ISL_15314111.json"
84739 "USA/WA-PHL-027896/2022" "EPI_ISL_15314112" "?" "Drew MacKellar et al" "Avero Diagnostics" "Washington State Department of Health Public Health Laboratories" "https://www.epicov.org/acknowledgement/41/12/EPI_ISL_15314112.json"
84740 "USA/WA-PHL-027898/2022" "EPI_ISL_15314113" "?" "Drew MacKellar et al" "Avero Diagnostics" "Washington State Department of Health Public Health Laboratories" "https://www.epicov.org/acknowledgement/41/13/EPI_ISL_15314113.json"
84741 "USA/WA-PHL-027899/2022" "EPI_ISL_15314114" "?" "Drew MacKellar et al" "Avero Diagnostics" "Washington State Department of Health Public Health Laboratories" "https://www.epicov.org/acknowledgement/41/14/EPI_ISL_15314114.json"
84742 "USA/WA-PHL-027900/2022" "EPI_ISL_15314115" "?" "Drew MacKellar et al" "Avero Diagnostics" "Washington State Department of Health Public Health Laboratories" "https://www.epicov.org/acknowledgement/41/15/EPI_ISL_15314115.json"
84743 "USA/WA-PHL-027901/2022" "EPI_ISL_15314116" "?" "Drew MacKellar et al" "Avero Diagnostics" "Washington State Department of Health Public Health Laboratories" "https://www.epicov.org/acknowledgement/41/16/EPI_ISL_15314116.json"
84744 "USA/WA-PHL-027902/2022" "EPI_ISL_15314117" "?" "Drew MacKellar et al" "Avero Diagnostics" "Washington State Department of Health Public Health Laboratories" "https://www.epicov.org/acknowledgement/41/17/EPI_ISL_15314117.json"
84745 "USA/WA-PHL-027903/2022" "EPI_ISL_15314118" "?" "Drew MacKellar et al" "Avero Diagnostics" "Washington State Department of Health Public Health Laboratories" "https://www.epicov.org/acknowledgement/41/18/EPI_ISL_15314118.json"
84746 "USA/WA-PHL-027904/2022" "EPI_ISL_15314119" "?" "Drew MacKellar et al" "Avero Diagnostics" "Washington State Department of Health Public Health Laboratories" "https://www.epicov.org/acknowledgement/41/19/EPI_ISL_15314119.json"
84747 "USA/WA-PHL-027905/2022" "EPI_ISL_15314120" "?" "Drew MacKellar et al" "Avero Diagnostics" "Washington State Department of Health Public Health Laboratories" "https://www.epicov.org/acknowledgement/41/20/EPI_ISL_15314120.json"
84748 "USA/WA-PHL-027906/2022" "EPI_ISL_15314121" "?" "Drew MacKellar et al" "Avero Diagnostics" "Washington State Department of Health Public Health Laboratories" "https://www.epicov.org/acknowledgement/41/21/EPI_ISL_15314121.json"
84749 "USA/WA-PHL-027907/2022" "EPI_ISL_15314122" "?" "Drew MacKellar et al" "Avero Diagnostics" "Washington State Department of Health Public Health Laboratories" "https://www.epicov.org/acknowledgement/41/22/EPI_ISL_15314122.json"
84750 "USA/WA-PHL-027908/2022" "EPI_ISL_15314123" "?" "Drew MacKellar et al" "Avero Diagnostics" "Washington State Department of Health Public Health Laboratories" "https://www.epicov.org/acknowledgement/41/23/EPI_ISL_15314123.json"
84751 "USA/WA-PHL-027909/2022" "EPI_ISL_15314124" "?" "Drew MacKellar et al" "Avero Diagnostics" "Washington State Department of Health Public Health Laboratories" "https://www.epicov.org/acknowledgement/41/24/EPI_ISL_15314124.json"
84752 "USA/WA-PHL-027910/2022" "EPI_ISL_15314125" "?" "Drew MacKellar et al" "Avero Diagnostics" "Washington State Department of Health Public Health Laboratories" "https://www.epicov.org/acknowledgement/41/25/EPI_ISL_15314125.json"
84753 "USA/WA-PHL-027911/2022" "EPI_ISL_15314126" "?" "Drew MacKellar et al" "Avero Diagnostics" "Washington State Department of Health Public Health Laboratories" "https://www.epicov.org/acknowledgement/41/26/EPI_ISL_15314126.json"
84754 "USA/WA-PHL-027912/2022" "EPI_ISL_15314127" "?" "Drew MacKellar et al" "Avero Diagnostics" "Washington State Department of Health Public Health Laboratories" "https://www.epicov.org/acknowledgement/41/27/EPI_ISL_15314127.json"
84755 "USA/WA-PHL-027914/2022" "EPI_ISL_15314128" "?" "Drew MacKellar et al" "Avero Diagnostics" "Washington State Department of Health Public Health Laboratories" "https://www.epicov.org/acknowledgement/41/28/EPI_ISL_15314128.json"
84756 "USA/WA-PHL-027915/2022" "EPI_ISL_15314129" "?" "Drew MacKellar et al" "Avero Diagnostics" "Washington State Department of Health Public Health Laboratories" "https://www.epicov.org/acknowledgement/41/29/EPI_ISL_15314129.json"
84757 "USA/WA-PHL-027916/2022" "EPI_ISL_15314130" "?" "Drew MacKellar et al" "Avero Diagnostics" "Washington State Department of Health Public Health Laboratories" "https://www.epicov.org/acknowledgement/41/30/EPI_ISL_15314130.json"
84758 "USA/WA-PHL-027917/2022" "EPI_ISL_15314131" "?" "Drew MacKellar et al" "Avero Diagnostics" "Washington State Department of Health Public Health Laboratories" "https://www.epicov.org/acknowledgement/41/31/EPI_ISL_15314131.json"
84759 "USA/WA-PHL-027918/2022" "EPI_ISL_15314132" "?" "Drew MacKellar et al" "Avero Diagnostics" "Washington State Department of Health Public Health Laboratories" "https://www.epicov.org/acknowledgement/41/32/EPI_ISL_15314132.json"
84760 "USA/WA-PHL-027919/2022" "EPI_ISL_15314133" "?" "Drew MacKellar et al" "Avero Diagnostics" "Washington State Department of Health Public Health Laboratories" "https://www.epicov.org/acknowledgement/41/33/EPI_ISL_15314133.json"
84761 "USA/WA-PHL-027920/2022" "EPI_ISL_15314134" "?" "Drew MacKellar et al" "Avero Diagnostics" "Washington State Department of Health Public Health Laboratories" "https://www.epicov.org/acknowledgement/41/34/EPI_ISL_15314134.json"
84762 "USA/WA-PHL-027921/2022" "EPI_ISL_15314135" "?" "Drew MacKellar et al" "Avero Diagnostics" "Washington State Department of Health Public Health Laboratories" "https://www.epicov.org/acknowledgement/41/35/EPI_ISL_15314135.json"
84763 "USA/WA-PHL-027922/2022" "EPI_ISL_15314136" "?" "Drew MacKellar et al" "Avero Diagnostics" "Washington State Department of Health Public Health Laboratories" "https://www.epicov.org/acknowledgement/41/36/EPI_ISL_15314136.json"
84764 "USA/WA-PHL-027923/2022" "EPI_ISL_15314137" "?" "Drew MacKellar et al" "Avero Diagnostics" "Washington State Department of Health Public Health Laboratories" "https://www.epicov.org/acknowledgement/41/37/EPI_ISL_15314137.json"
84765 "USA/WA-PHL-027924/2022" "EPI_ISL_15314138" "?" "Drew MacKellar et al" "Avero Diagnostics" "Washington State Department of Health Public Health Laboratories" "https://www.epicov.org/acknowledgement/41/38/EPI_ISL_15314138.json"
84766 "USA/WA-PHL-027925/2022" "EPI_ISL_15314139" "?" "Drew MacKellar et al" "Avero Diagnostics" "Washington State Department of Health Public Health Laboratories" "https://www.epicov.org/acknowledgement/41/39/EPI_ISL_15314139.json"
84767 "USA/WA-PHL-027926/2022" "EPI_ISL_15314140" "?" "Drew MacKellar et al" "Avero Diagnostics" "Washington State Department of Health Public Health Laboratories" "https://www.epicov.org/acknowledgement/41/40/EPI_ISL_15314140.json"
84768 "USA/WA-PHL-027927/2022" "EPI_ISL_15314141" "?" "Drew MacKellar et al" "Avero Diagnostics" "Washington State Department of Health Public Health Laboratories" "https://www.epicov.org/acknowledgement/41/41/EPI_ISL_15314141.json"
84769 "USA/WA-PHL-027928/2022" "EPI_ISL_15314142" "?" "Drew MacKellar et al" "Avero Diagnostics" "Washington State Department of Health Public Health Laboratories" "https://www.epicov.org/acknowledgement/41/42/EPI_ISL_15314142.json"
84770 "USA/WA-PHL-027929/2022" "EPI_ISL_15314143" "?" "Drew MacKellar et al" "Avero Diagnostics" "Washington State Department of Health Public Health Laboratories" "https://www.epicov.org/acknowledgement/41/43/EPI_ISL_15314143.json"
84771 "USA/WA-PHL-027930/2022" "EPI_ISL_15314144" "?" "Drew MacKellar et al" "Avero Diagnostics" "Washington State Department of Health Public Health Laboratories" "https://www.epicov.org/acknowledgement/41/44/EPI_ISL_15314144.json"
84772 "USA/WA-PHL-027931/2022" "EPI_ISL_15314145" "?" "Drew MacKellar et al" "Avero Diagnostics" "Washington State Department of Health Public Health Laboratories" "https://www.epicov.org/acknowledgement/41/45/EPI_ISL_15314145.json"
84773 "USA/WA-PHL-027932/2022" "EPI_ISL_15314146" "?" "Drew MacKellar et al" "Avero Diagnostics" "Washington State Department of Health Public Health Laboratories" "https://www.epicov.org/acknowledgement/41/46/EPI_ISL_15314146.json"
84774 "USA/WA-PHL-027933/2022" "EPI_ISL_15314147" "?" "Drew MacKellar et al" "Avero Diagnostics" "Washington State Department of Health Public Health Laboratories" "https://www.epicov.org/acknowledgement/41/47/EPI_ISL_15314147.json"
84775 "USA/WA-PHL-027934/2022" "EPI_ISL_15314148" "?" "Drew MacKellar et al" "Avero Diagnostics" "Washington State Department of Health Public Health Laboratories" "https://www.epicov.org/acknowledgement/41/48/EPI_ISL_15314148.json"
84776 "USA/WA-PHL-027935/2022" "EPI_ISL_15314149" "?" "Drew MacKellar et al" "Avero Diagnostics" "Washington State Department of Health Public Health Laboratories" "https://www.epicov.org/acknowledgement/41/49/EPI_ISL_15314149.json"
84777 "USA/WA-PHL-027936/2022" "EPI_ISL_15314150" "?" "Drew MacKellar et al" "Avero Diagnostics" "Washington State Department of Health Public Health Laboratories" "https://www.epicov.org/acknowledgement/41/50/EPI_ISL_15314150.json"
84778 "USA/WA-PHL-027937/2022" "EPI_ISL_15314151" "?" "Drew MacKellar et al" "Avero Diagnostics" "Washington State Department of Health Public Health Laboratories" "https://www.epicov.org/acknowledgement/41/51/EPI_ISL_15314151.json"
84779 "USA/WA-PHL-027938/2022" "EPI_ISL_15314152" "?" "Drew MacKellar et al" "Avero Diagnostics" "Washington State Department of Health Public Health Laboratories" "https://www.epicov.org/acknowledgement/41/52/EPI_ISL_15314152.json"
84780 "USA/WA-PHL-027939/2022" "EPI_ISL_15314153" "?" "Drew MacKellar et al" "Avero Diagnostics" "Washington State Department of Health Public Health Laboratories" "https://www.epicov.org/acknowledgement/41/53/EPI_ISL_15314153.json"
84781 "USA/WA-PHL-027940/2022" "EPI_ISL_15314154" "?" "Drew MacKellar et al" "Avero Diagnostics" "Washington State Department of Health Public Health Laboratories" "https://www.epicov.org/acknowledgement/41/54/EPI_ISL_15314154.json"
84782 "USA/WA-PHL-027941/2022" "EPI_ISL_15314155" "?" "Drew MacKellar et al" "Avero Diagnostics" "Washington State Department of Health Public Health Laboratories" "https://www.epicov.org/acknowledgement/41/55/EPI_ISL_15314155.json"
84783 "USA/WA-PHL-027942/2022" "EPI_ISL_15314156" "?" "Drew MacKellar et al" "Avero Diagnostics" "Washington State Department of Health Public Health Laboratories" "https://www.epicov.org/acknowledgement/41/56/EPI_ISL_15314156.json"
84784 "USA/WA-PHL-027943/2022" "EPI_ISL_15314157" "?" "Drew MacKellar et al" "Avero Diagnostics" "Washington State Department of Health Public Health Laboratories" "https://www.epicov.org/acknowledgement/41/57/EPI_ISL_15314157.json"
84785 "USA/WA-PHL-027945/2022" "EPI_ISL_15314158" "?" "Drew MacKellar et al" "Avero Diagnostics" "Washington State Department of Health Public Health Laboratories" "https://www.epicov.org/acknowledgement/41/58/EPI_ISL_15314158.json"
84786 "USA/WA-PHL-027947/2022" "EPI_ISL_15314159" "?" "Drew MacKellar et al" "Avero Diagnostics" "Washington State Department of Health Public Health Laboratories" "https://www.epicov.org/acknowledgement/41/59/EPI_ISL_15314159.json"
84787 "USA/WA-PHL-027948/2022" "EPI_ISL_15314160" "?" "Drew MacKellar et al" "Avero Diagnostics" "Washington State Department of Health Public Health Laboratories" "https://www.epicov.org/acknowledgement/41/60/EPI_ISL_15314160.json"
84788 "USA/WA-PHL-027949/2022" "EPI_ISL_15314161" "?" "Drew MacKellar et al" "Avero Diagnostics" "Washington State Department of Health Public Health Laboratories" "https://www.epicov.org/acknowledgement/41/61/EPI_ISL_15314161.json"
84789 "USA/WA-PHL-027950/2022" "EPI_ISL_15314162" "?" "Drew MacKellar et al" "Atlas Genomics" "Washington State Department of Health Public Health Laboratories" "https://www.epicov.org/acknowledgement/41/62/EPI_ISL_15314162.json"
84790 "USA/WA-PHL-027951/2022" "EPI_ISL_15314163" "?" "Drew MacKellar et al" "Atlas Genomics" "Washington State Department of Health Public Health Laboratories" "https://www.epicov.org/acknowledgement/41/63/EPI_ISL_15314163.json"
84791 "USA/WA-PHL-027952/2022" "EPI_ISL_15314164" "?" "Drew MacKellar et al" "Atlas Genomics" "Washington State Department of Health Public Health Laboratories" "https://www.epicov.org/acknowledgement/41/64/EPI_ISL_15314164.json"
84792 "USA/WA-PHL-027953/2022" "EPI_ISL_15314165" "?" "Drew MacKellar et al" "Atlas Genomics" "Washington State Department of Health Public Health Laboratories" "https://www.epicov.org/acknowledgement/41/65/EPI_ISL_15314165.json"
84793 "USA/WA-PHL-027954/2022" "EPI_ISL_15314166" "?" "Drew MacKellar et al" "Atlas Genomics" "Washington State Department of Health Public Health Laboratories" "https://www.epicov.org/acknowledgement/41/66/EPI_ISL_15314166.json"
84794 "USA/WA-PHL-027955/2022" "EPI_ISL_15314167" "?" "Drew MacKellar et al" "Atlas Genomics" "Washington State Department of Health Public Health Laboratories" "https://www.epicov.org/acknowledgement/41/67/EPI_ISL_15314167.json"
84795 "USA/WA-PHL-027956/2022" "EPI_ISL_15314168" "?" "Drew MacKellar et al" "Atlas Genomics" "Washington State Department of Health Public Health Laboratories" "https://www.epicov.org/acknowledgement/41/68/EPI_ISL_15314168.json"
84796 "USA/WA-PHL-027958/2022" "EPI_ISL_15314169" "?" "Drew MacKellar et al" "Atlas Genomics" "Washington State Department of Health Public Health Laboratories" "https://www.epicov.org/acknowledgement/41/69/EPI_ISL_15314169.json"
84797 "USA/WA-PHL-027959/2022" "EPI_ISL_15314170" "?" "Drew MacKellar et al" "Atlas Genomics" "Washington State Department of Health Public Health Laboratories" "https://www.epicov.org/acknowledgement/41/70/EPI_ISL_15314170.json"
84798 "USA/WA-PHL-027960/2022" "EPI_ISL_15314171" "?" "Drew MacKellar et al" "Atlas Genomics" "Washington State Department of Health Public Health Laboratories" "https://www.epicov.org/acknowledgement/41/71/EPI_ISL_15314171.json"
84799 "USA/WA-PHL-027961/2022" "EPI_ISL_15314172" "?" "Drew MacKellar et al" "Atlas Genomics" "Washington State Department of Health Public Health Laboratories" "https://www.epicov.org/acknowledgement/41/72/EPI_ISL_15314172.json"
84800 "USA/WA-PHL-027962/2022" "EPI_ISL_15314173" "?" "Drew MacKellar et al" "Atlas Genomics" "Washington State Department of Health Public Health Laboratories" "https://www.epicov.org/acknowledgement/41/73/EPI_ISL_15314173.json"
84801 "USA/WA-PHL-027963/2022" "EPI_ISL_15314174" "?" "Drew MacKellar et al" "Atlas Genomics" "Washington State Department of Health Public Health Laboratories" "https://www.epicov.org/acknowledgement/41/74/EPI_ISL_15314174.json"
84802 "USA/WA-PHL-027965/2022" "EPI_ISL_15314175" "?" "Drew MacKellar et al" "Atlas Genomics" "Washington State Department of Health Public Health Laboratories" "https://www.epicov.org/acknowledgement/41/75/EPI_ISL_15314175.json"
84803 "USA/WA-PHL-027966/2022" "EPI_ISL_15314176" "?" "Drew MacKellar et al" "Atlas Genomics" "Washington State Department of Health Public Health Laboratories" "https://www.epicov.org/acknowledgement/41/76/EPI_ISL_15314176.json"
84804 "USA/WA-PHL-027967/2022" "EPI_ISL_15314177" "?" "Drew MacKellar et al" "Atlas Genomics" "Washington State Department of Health Public Health Laboratories" "https://www.epicov.org/acknowledgement/41/77/EPI_ISL_15314177.json"
84805 "USA/WA-PHL-027968/2022" "EPI_ISL_15314178" "?" "Drew MacKellar et al" "Atlas Genomics" "Washington State Department of Health Public Health Laboratories" "https://www.epicov.org/acknowledgement/41/78/EPI_ISL_15314178.json"
84806 "USA/WA-PHL-027969/2022" "EPI_ISL_15314179" "?" "Drew MacKellar et al" "Atlas Genomics" "Washington State Department of Health Public Health Laboratories" "https://www.epicov.org/acknowledgement/41/79/EPI_ISL_15314179.json"
84807 "USA/WA-PHL-027970/2022" "EPI_ISL_15314180" "?" "Drew MacKellar et al" "Atlas Genomics" "Washington State Department of Health Public Health Laboratories" "https://www.epicov.org/acknowledgement/41/80/EPI_ISL_15314180.json"
84808 "USA/WA-PHL-027972/2022" "EPI_ISL_15314181" "?" "Drew MacKellar et al" "Atlas Genomics" "Washington State Department of Health Public Health Laboratories" "https://www.epicov.org/acknowledgement/41/81/EPI_ISL_15314181.json"
84809 "USA/WA-PHL-027973/2022" "EPI_ISL_15314182" "?" "Drew MacKellar et al" "Atlas Genomics" "Washington State Department of Health Public Health Laboratories" "https://www.epicov.org/acknowledgement/41/82/EPI_ISL_15314182.json"
84810 "USA/WA-PHL-027974/2022" "EPI_ISL_15314183" "?" "Drew MacKellar et al" "Atlas Genomics" "Washington State Department of Health Public Health Laboratories" "https://www.epicov.org/acknowledgement/41/83/EPI_ISL_15314183.json"
84811 "USA/WA-PHL-027975/2022" "EPI_ISL_15314184" "?" "Drew MacKellar et al" "Atlas Genomics" "Washington State Department of Health Public Health Laboratories" "https://www.epicov.org/acknowledgement/41/84/EPI_ISL_15314184.json"
84812 "USA/WA-PHL-027976/2022" "EPI_ISL_15314185" "?" "Drew MacKellar et al" "Atlas Genomics" "Washington State Department of Health Public Health Laboratories" "https://www.epicov.org/acknowledgement/41/85/EPI_ISL_15314185.json"
84813 "USA/WA-PHL-027977/2022" "EPI_ISL_15314186" "?" "Drew MacKellar et al" "Atlas Genomics" "Washington State Department of Health Public Health Laboratories" "https://www.epicov.org/acknowledgement/41/86/EPI_ISL_15314186.json"
84814 "USA/WA-PHL-027980/2022" "EPI_ISL_15314187" "?" "Drew MacKellar et al" "Atlas Genomics" "Washington State Department of Health Public Health Laboratories" "https://www.epicov.org/acknowledgement/41/87/EPI_ISL_15314187.json"
84815 "USA/WA-PHL-027981/2022" "EPI_ISL_15314188" "?" "Drew MacKellar et al" "Atlas Genomics" "Washington State Department of Health Public Health Laboratories" "https://www.epicov.org/acknowledgement/41/88/EPI_ISL_15314188.json"
84816 "USA/WA-PHL-027982/2022" "EPI_ISL_15314189" "?" "Drew MacKellar et al" "Atlas Genomics" "Washington State Department of Health Public Health Laboratories" "https://www.epicov.org/acknowledgement/41/89/EPI_ISL_15314189.json"
84817 "USA/WA-PHL-027984/2022" "EPI_ISL_15314190" "?" "Drew MacKellar et al" "Atlas Genomics" "Washington State Department of Health Public Health Laboratories" "https://www.epicov.org/acknowledgement/41/90/EPI_ISL_15314190.json"
84818 "USA/WA-PHL-027985/2022" "EPI_ISL_15314191" "?" "Drew MacKellar et al" "Atlas Genomics" "Washington State Department of Health Public Health Laboratories" "https://www.epicov.org/acknowledgement/41/91/EPI_ISL_15314191.json"
84819 "USA/WA-PHL-027986/2022" "EPI_ISL_15314192" "?" "Drew MacKellar et al" "Atlas Genomics" "Washington State Department of Health Public Health Laboratories" "https://www.epicov.org/acknowledgement/41/92/EPI_ISL_15314192.json"
84820 "USA/WA-PHL-027987/2022" "EPI_ISL_15314193" "?" "Drew MacKellar et al" "Atlas Genomics" "Washington State Department of Health Public Health Laboratories" "https://www.epicov.org/acknowledgement/41/93/EPI_ISL_15314193.json"
84821 "USA/WA-PHL-027989/2022" "EPI_ISL_15314194" "?" "Drew MacKellar et al" "Atlas Genomics" "Washington State Department of Health Public Health Laboratories" "https://www.epicov.org/acknowledgement/41/94/EPI_ISL_15314194.json"
84822 "USA/WA-PHL-027990/2022" "EPI_ISL_15314195" "?" "Drew MacKellar et al" "Atlas Genomics" "Washington State Department of Health Public Health Laboratories" "https://www.epicov.org/acknowledgement/41/95/EPI_ISL_15314195.json"
84823 "USA/WA-PHL-027992/2022" "EPI_ISL_15314196" "?" "Drew MacKellar et al" "Atlas Genomics" "Washington State Department of Health Public Health Laboratories" "https://www.epicov.org/acknowledgement/41/96/EPI_ISL_15314196.json"
84824 "USA/WA-PHL-027993/2022" "EPI_ISL_15314197" "?" "Drew MacKellar et al" "Atlas Genomics" "Washington State Department of Health Public Health Laboratories" "https://www.epicov.org/acknowledgement/41/97/EPI_ISL_15314197.json"
84825 "USA/WA-PHL-027994/2022" "EPI_ISL_15314198" "?" "Drew MacKellar et al" "Atlas Genomics" "Washington State Department of Health Public Health Laboratories" "https://www.epicov.org/acknowledgement/41/98/EPI_ISL_15314198.json"
84826 "USA/WA-PHL-027995/2022" "EPI_ISL_15314199" "?" "Drew MacKellar et al" "Atlas Genomics" "Washington State Department of Health Public Health Laboratories" "https://www.epicov.org/acknowledgement/41/99/EPI_ISL_15314199.json"
84827 "USA/WA-PHL-027997/2022" "EPI_ISL_15314200" "?" "Drew MacKellar et al" "Atlas Genomics" "Washington State Department of Health Public Health Laboratories" "https://www.epicov.org/acknowledgement/42/00/EPI_ISL_15314200.json"
84828 "USA/WA-PHL-027998/2022" "EPI_ISL_15314201" "?" "Drew MacKellar et al" "Atlas Genomics" "Washington State Department of Health Public Health Laboratories" "https://www.epicov.org/acknowledgement/42/01/EPI_ISL_15314201.json"
84829 "USA/WA-PHL-028000/2022" "EPI_ISL_15314202" "?" "Drew MacKellar et al" "Atlas Genomics" "Washington State Department of Health Public Health Laboratories" "https://www.epicov.org/acknowledgement/42/02/EPI_ISL_15314202.json"
84830 "USA/WA-PHL-028002/2022" "EPI_ISL_15314203" "?" "Drew MacKellar et al" "Atlas Genomics" "Washington State Department of Health Public Health Laboratories" "https://www.epicov.org/acknowledgement/42/03/EPI_ISL_15314203.json"
84831 "USA/WA-PHL-028004/2022" "EPI_ISL_15314204" "?" "Drew MacKellar et al" "Atlas Genomics" "Washington State Department of Health Public Health Laboratories" "https://www.epicov.org/acknowledgement/42/04/EPI_ISL_15314204.json"
84832 "USA/WA-PHL-028005/2022" "EPI_ISL_15314205" "?" "Drew MacKellar et al" "Atlas Genomics" "Washington State Department of Health Public Health Laboratories" "https://www.epicov.org/acknowledgement/42/05/EPI_ISL_15314205.json"
84833 "USA/WA-PHL-028006/2022" "EPI_ISL_15314206" "?" "Drew MacKellar et al" "Atlas Genomics" "Washington State Department of Health Public Health Laboratories" "https://www.epicov.org/acknowledgement/42/06/EPI_ISL_15314206.json"
84834 "USA/WA-PHL-028007/2022" "EPI_ISL_15314207" "?" "Drew MacKellar et al" "Atlas Genomics" "Washington State Department of Health Public Health Laboratories" "https://www.epicov.org/acknowledgement/42/07/EPI_ISL_15314207.json"
84835 "USA/WA-PHL-028009/2022" "EPI_ISL_15314208" "?" "Drew MacKellar et al" "Atlas Genomics" "Washington State Department of Health Public Health Laboratories" "https://www.epicov.org/acknowledgement/42/08/EPI_ISL_15314208.json"
84836 "USA/WA-PHL-028010/2022" "EPI_ISL_15314209" "?" "Drew MacKellar et al" "Atlas Genomics" "Washington State Department of Health Public Health Laboratories" "https://www.epicov.org/acknowledgement/42/09/EPI_ISL_15314209.json"
84837 "USA/WA-PHL-028011/2022" "EPI_ISL_15314210" "?" "Drew MacKellar et al" "Atlas Genomics" "Washington State Department of Health Public Health Laboratories" "https://www.epicov.org/acknowledgement/42/10/EPI_ISL_15314210.json"
84838 "USA/WA-PHL-028012/2022" "EPI_ISL_15314211" "?" "Drew MacKellar et al" "Atlas Genomics" "Washington State Department of Health Public Health Laboratories" "https://www.epicov.org/acknowledgement/42/11/EPI_ISL_15314211.json"
84839 "USA/WA-PHL-028013/2022" "EPI_ISL_15314212" "?" "Drew MacKellar et al" "Atlas Genomics" "Washington State Department of Health Public Health Laboratories" "https://www.epicov.org/acknowledgement/42/12/EPI_ISL_15314212.json"
84840 "USA/WA-PHL-028014/2022" "EPI_ISL_15314213" "?" "Drew MacKellar et al" "Atlas Genomics" "Washington State Department of Health Public Health Laboratories" "https://www.epicov.org/acknowledgement/42/13/EPI_ISL_15314213.json"
84841 "USA/WA-PHL-028015/2022" "EPI_ISL_15314214" "?" "Drew MacKellar et al" "Atlas Genomics" "Washington State Department of Health Public Health Laboratories" "https://www.epicov.org/acknowledgement/42/14/EPI_ISL_15314214.json"
84842 "USA/WA-PHL-028016/2022" "EPI_ISL_15314215" "?" "Drew MacKellar et al" "Atlas Genomics" "Washington State Department of Health Public Health Laboratories" "https://www.epicov.org/acknowledgement/42/15/EPI_ISL_15314215.json"
84843 "USA/WA-PHL-028017/2022" "EPI_ISL_15314216" "?" "Drew MacKellar et al" "Atlas Genomics" "Washington State Department of Health Public Health Laboratories" "https://www.epicov.org/acknowledgement/42/16/EPI_ISL_15314216.json"
84844 "USA/WA-PHL-028018/2022" "EPI_ISL_15314217" "?" "Drew MacKellar et al" "Atlas Genomics" "Washington State Department of Health Public Health Laboratories" "https://www.epicov.org/acknowledgement/42/17/EPI_ISL_15314217.json"
84845 "USA/WA-PHL-028019/2022" "EPI_ISL_15314218" "?" "Drew MacKellar et al" "Atlas Genomics" "Washington State Department of Health Public Health Laboratories" "https://www.epicov.org/acknowledgement/42/18/EPI_ISL_15314218.json"
84846 "USA/WA-PHL-028020/2022" "EPI_ISL_15314219" "?" "Drew MacKellar et al" "Atlas Genomics" "Washington State Department of Health Public Health Laboratories" "https://www.epicov.org/acknowledgement/42/19/EPI_ISL_15314219.json"
84847 "USA/WA-PHL-028021/2022" "EPI_ISL_15314220" "?" "Drew MacKellar et al" "Atlas Genomics" "Washington State Department of Health Public Health Laboratories" "https://www.epicov.org/acknowledgement/42/20/EPI_ISL_15314220.json"
84848 "USA/WA-PHL-028022/2022" "EPI_ISL_15314221" "?" "Drew MacKellar et al" "Atlas Genomics" "Washington State Department of Health Public Health Laboratories" "https://www.epicov.org/acknowledgement/42/21/EPI_ISL_15314221.json"
84849 "USA/WA-PHL-028023/2022" "EPI_ISL_15314222" "?" "Drew MacKellar et al" "Atlas Genomics" "Washington State Department of Health Public Health Laboratories" "https://www.epicov.org/acknowledgement/42/22/EPI_ISL_15314222.json"
84850 "USA/WA-PHL-028025/2022" "EPI_ISL_15314223" "?" "Drew MacKellar et al" "Atlas Genomics" "Washington State Department of Health Public Health Laboratories" "https://www.epicov.org/acknowledgement/42/23/EPI_ISL_15314223.json"
84851 "USA/WA-PHL-028026/2022" "EPI_ISL_15314224" "?" "Drew MacKellar et al" "Atlas Genomics" "Washington State Department of Health Public Health Laboratories" "https://www.epicov.org/acknowledgement/42/24/EPI_ISL_15314224.json"
84852 "USA/WA-PHL-028028/2022" "EPI_ISL_15314225" "?" "Drew MacKellar et al" "Atlas Genomics" "Washington State Department of Health Public Health Laboratories" "https://www.epicov.org/acknowledgement/42/25/EPI_ISL_15314225.json"
84853 "USA/WA-PHL-028029/2022" "EPI_ISL_15314226" "?" "Drew MacKellar et al" "Atlas Genomics" "Washington State Department of Health Public Health Laboratories" "https://www.epicov.org/acknowledgement/42/26/EPI_ISL_15314226.json"
84854 "USA/WA-PHL-028030/2022" "EPI_ISL_15314227" "?" "Drew MacKellar et al" "Atlas Genomics" "Washington State Department of Health Public Health Laboratories" "https://www.epicov.org/acknowledgement/42/27/EPI_ISL_15314227.json"
84855 "USA/WA-PHL-028032/2022" "EPI_ISL_15314228" "?" "Drew MacKellar et al" "Atlas Genomics" "Washington State Department of Health Public Health Laboratories" "https://www.epicov.org/acknowledgement/42/28/EPI_ISL_15314228.json"
84856 "USA/WA-PHL-028033/2022" "EPI_ISL_15314229" "?" "Drew MacKellar et al" "Atlas Genomics" "Washington State Department of Health Public Health Laboratories" "https://www.epicov.org/acknowledgement/42/29/EPI_ISL_15314229.json"
84857 "USA/WA-PHL-028034/2022" "EPI_ISL_15314230" "?" "Drew MacKellar et al" "Atlas Genomics" "Washington State Department of Health Public Health Laboratories" "https://www.epicov.org/acknowledgement/42/30/EPI_ISL_15314230.json"
84858 "USA/WA-PHL-028035/2022" "EPI_ISL_15314231" "?" "Drew MacKellar et al" "Atlas Genomics" "Washington State Department of Health Public Health Laboratories" "https://www.epicov.org/acknowledgement/42/31/EPI_ISL_15314231.json"
84859 "USA/WA-PHL-028036/2022" "EPI_ISL_15314232" "?" "Drew MacKellar et al" "Atlas Genomics" "Washington State Department of Health Public Health Laboratories" "https://www.epicov.org/acknowledgement/42/32/EPI_ISL_15314232.json"
84860 "USA/WA-PHL-028037/2022" "EPI_ISL_15314233" "?" "Drew MacKellar et al" "Atlas Genomics" "Washington State Department of Health Public Health Laboratories" "https://www.epicov.org/acknowledgement/42/33/EPI_ISL_15314233.json"
84861 "USA/WA-PHL-028039/2022" "EPI_ISL_15314234" "?" "Drew MacKellar et al" "Atlas Genomics" "Washington State Department of Health Public Health Laboratories" "https://www.epicov.org/acknowledgement/42/34/EPI_ISL_15314234.json"
84862 "USA/WA-PHL-028040/2022" "EPI_ISL_15314235" "?" "Drew MacKellar et al" "Atlas Genomics" "Washington State Department of Health Public Health Laboratories" "https://www.epicov.org/acknowledgement/42/35/EPI_ISL_15314235.json"
84863 "USA/WA-PHL-028041/2022" "EPI_ISL_15314236" "?" "Drew MacKellar et al" "Atlas Genomics" "Washington State Department of Health Public Health Laboratories" "https://www.epicov.org/acknowledgement/42/36/EPI_ISL_15314236.json"
84864 "USA/WA-PHL-028042/2022" "EPI_ISL_15314237" "?" "Drew MacKellar et al" "Atlas Genomics" "Washington State Department of Health Public Health Laboratories" "https://www.epicov.org/acknowledgement/42/37/EPI_ISL_15314237.json"
84865 "USA/WA-PHL-028043/2022" "EPI_ISL_15314238" "?" "Drew MacKellar et al" "Atlas Genomics" "Washington State Department of Health Public Health Laboratories" "https://www.epicov.org/acknowledgement/42/38/EPI_ISL_15314238.json"
84866 "USA/WA-PHL-028044/2022" "EPI_ISL_15314239" "?" "Drew MacKellar et al" "Washington State Department of Health Public Health Laboratories" "Washington State Department of Health Public Health Laboratories" "https://www.epicov.org/acknowledgement/42/39/EPI_ISL_15314239.json"
84867 "USA/WA-PHL-028045/2022" "EPI_ISL_15656172" "?" "Drew MacKellar et al" "WA PHL" "Washington State Department of Health Public Health Laboratories" "https://www.epicov.org/acknowledgement/61/72/EPI_ISL_15656172.json"
84868 "USA/WA-PHL-028046/2022" "EPI_ISL_15314240" "?" "Drew MacKellar et al" "Washington State Department of Health Public Health Laboratories" "Washington State Department of Health Public Health Laboratories" "https://www.epicov.org/acknowledgement/42/40/EPI_ISL_15314240.json"
84869 "USA/WA-PHL-028047/2022" "EPI_ISL_15314241" "?" "Drew MacKellar et al" "Washington State Department of Health Public Health Laboratories" "Washington State Department of Health Public Health Laboratories" "https://www.epicov.org/acknowledgement/42/41/EPI_ISL_15314241.json"
84870 "USA/WA-PHL-028048/2022" "EPI_ISL_15656173" "?" "Drew MacKellar et al" "WA PHL" "Washington State Department of Health Public Health Laboratories" "https://www.epicov.org/acknowledgement/61/73/EPI_ISL_15656173.json"
84871 "USA/WA-PHL-028049/2022" "EPI_ISL_15314242" "?" "Drew MacKellar et al" "Central Washington Hospital & Clinics" "Washington State Department of Health Public Health Laboratories" "https://www.epicov.org/acknowledgement/42/42/EPI_ISL_15314242.json"
84872 "USA/WA-PHL-028050/2022" "EPI_ISL_15314243" "?" "Drew MacKellar et al" "Central Washington Hospital & Clinics" "Washington State Department of Health Public Health Laboratories" "https://www.epicov.org/acknowledgement/42/43/EPI_ISL_15314243.json"
84873 "USA/WA-PHL-028051/2022" "EPI_ISL_15314244" "?" "Drew MacKellar et al" "Central Washington Hospital & Clinics" "Washington State Department of Health Public Health Laboratories" "https://www.epicov.org/acknowledgement/42/44/EPI_ISL_15314244.json"
84874 "USA/WA-PHL-028052/2022" "EPI_ISL_15314245" "?" "Drew MacKellar et al" "Central Washington Hospital & Clinics" "Washington State Department of Health Public Health Laboratories" "https://www.epicov.org/acknowledgement/42/45/EPI_ISL_15314245.json"
84875 "USA/WA-PHL-028053/2022" "EPI_ISL_15314246" "?" "Drew MacKellar et al" "Central Washington Hospital & Clinics" "Washington State Department of Health Public Health Laboratories" "https://www.epicov.org/acknowledgement/42/46/EPI_ISL_15314246.json"
84876 "USA/WA-PHL-028054/2022" "EPI_ISL_15314247" "?" "Drew MacKellar et al" "Central Washington Hospital & Clinics" "Washington State Department of Health Public Health Laboratories" "https://www.epicov.org/acknowledgement/42/47/EPI_ISL_15314247.json"
84877 "USA/WA-PHL-028055/2022" "EPI_ISL_15314248" "?" "Drew MacKellar et al" "Washington State Department of Health Public Health Laboratories" "Washington State Department of Health Public Health Laboratories" "https://www.epicov.org/acknowledgement/42/48/EPI_ISL_15314248.json"
84878 "USA/WA-PHL-028056/2022" "EPI_ISL_15656174" "?" "Drew MacKellar et al" "WA PHL" "Washington State Department of Health Public Health Laboratories" "https://www.epicov.org/acknowledgement/61/74/EPI_ISL_15656174.json"
84879 "USA/WA-PHL-028057/2022" "EPI_ISL_15314249" "?" "Drew MacKellar et al" "Washington State Department of Health Public Health Laboratories" "Washington State Department of Health Public Health Laboratories" "https://www.epicov.org/acknowledgement/42/49/EPI_ISL_15314249.json"
84880 "USA/WA-PHL-028058/2022" "EPI_ISL_15314250" "?" "Drew MacKellar et al" "Washington State Department of Health Public Health Laboratories" "Washington State Department of Health Public Health Laboratories" "https://www.epicov.org/acknowledgement/42/50/EPI_ISL_15314250.json"
84881 "USA/WA-PHL-028059/2022" "EPI_ISL_15314251" "?" "Drew MacKellar et al" "Washington State Department of Health Public Health Laboratories" "Washington State Department of Health Public Health Laboratories" "https://www.epicov.org/acknowledgement/42/51/EPI_ISL_15314251.json"
84882 "USA/WA-PHL-028060/2022" "EPI_ISL_15314252" "?" "Drew MacKellar et al" "Washington State Department of Health Public Health Laboratories" "Washington State Department of Health Public Health Laboratories" "https://www.epicov.org/acknowledgement/42/52/EPI_ISL_15314252.json"
84883 "USA/WA-PHL-028061/2022" "EPI_ISL_15314253" "?" "Drew MacKellar et al" "Washington State Department of Health Public Health Laboratories" "Washington State Department of Health Public Health Laboratories" "https://www.epicov.org/acknowledgement/42/53/EPI_ISL_15314253.json"
84884 "USA/WA-PHL-028062/2022" "EPI_ISL_15314254" "?" "Drew MacKellar et al" "Washington State Department of Health Public Health Laboratories" "Washington State Department of Health Public Health Laboratories" "https://www.epicov.org/acknowledgement/42/54/EPI_ISL_15314254.json"
84885 "USA/WA-PHL-028064/2022" "EPI_ISL_15314255" "?" "Drew MacKellar et al" "Central Washington Hospital & Clinics" "Washington State Department of Health Public Health Laboratories" "https://www.epicov.org/acknowledgement/42/55/EPI_ISL_15314255.json"
84886 "USA/WA-PHL-028065/2022" "EPI_ISL_15314256" "?" "Drew MacKellar et al" "Central Washington Hospital & Clinics" "Washington State Department of Health Public Health Laboratories" "https://www.epicov.org/acknowledgement/42/56/EPI_ISL_15314256.json"
84887 "USA/WA-PHL-028066/2022" "EPI_ISL_15314257" "?" "Drew MacKellar et al" "Central Washington Hospital & Clinics" "Washington State Department of Health Public Health Laboratories" "https://www.epicov.org/acknowledgement/42/57/EPI_ISL_15314257.json"
84888 "USA/WA-PHL-028067/2022" "EPI_ISL_15314258" "?" "Drew MacKellar et al" "Central Washington Hospital & Clinics" "Washington State Department of Health Public Health Laboratories" "https://www.epicov.org/acknowledgement/42/58/EPI_ISL_15314258.json"
84889 "USA/WA-PHL-028068/2022" "EPI_ISL_15314259" "?" "Drew MacKellar et al" "Central Washington Hospital & Clinics" "Washington State Department of Health Public Health Laboratories" "https://www.epicov.org/acknowledgement/42/59/EPI_ISL_15314259.json"
84890 "USA/WA-PHL-028070/2022" "EPI_ISL_15314260" "?" "Drew MacKellar et al" "Central Washington Hospital & Clinics" "Washington State Department of Health Public Health Laboratories" "https://www.epicov.org/acknowledgement/42/60/EPI_ISL_15314260.json"
84891 "USA/WA-PHL-028071/2022" "EPI_ISL_15314261" "?" "Drew MacKellar et al" "Central Washington Hospital & Clinics" "Washington State Department of Health Public Health Laboratories" "https://www.epicov.org/acknowledgement/42/61/EPI_ISL_15314261.json"
84892 "USA/WA-PHL-028072/2022" "EPI_ISL_15314262" "?" "Drew MacKellar et al" "Central Washington Hospital & Clinics" "Washington State Department of Health Public Health Laboratories" "https://www.epicov.org/acknowledgement/42/62/EPI_ISL_15314262.json"
84893 "USA/WA-PHL-028073/2022" "EPI_ISL_15314263" "?" "Drew MacKellar et al" "Central Washington Hospital & Clinics" "Washington State Department of Health Public Health Laboratories" "https://www.epicov.org/acknowledgement/42/63/EPI_ISL_15314263.json"
84894 "USA/WA-PHL-028074/2022" "EPI_ISL_15314264" "?" "Drew MacKellar et al" "Central Washington Hospital & Clinics" "Washington State Department of Health Public Health Laboratories" "https://www.epicov.org/acknowledgement/42/64/EPI_ISL_15314264.json"
84895 "USA/WA-PHL-028075/2022" "EPI_ISL_15314265" "?" "Drew MacKellar et al" "Central Washington Hospital & Clinics" "Washington State Department of Health Public Health Laboratories" "https://www.epicov.org/acknowledgement/42/65/EPI_ISL_15314265.json"
84896 "USA/WA-PHL-028076/2022" "EPI_ISL_15314266" "?" "Drew MacKellar et al" "Central Washington Hospital & Clinics" "Washington State Department of Health Public Health Laboratories" "https://www.epicov.org/acknowledgement/42/66/EPI_ISL_15314266.json"
84897 "USA/WA-PHL-028077/2022" "EPI_ISL_15314267" "?" "Drew MacKellar et al" "Central Washington Hospital & Clinics" "Washington State Department of Health Public Health Laboratories" "https://www.epicov.org/acknowledgement/42/67/EPI_ISL_15314267.json"
84898 "USA/WA-PHL-028078/2022" "EPI_ISL_15314268" "?" "Drew MacKellar et al" "Central Washington Hospital & Clinics" "Washington State Department of Health Public Health Laboratories" "https://www.epicov.org/acknowledgement/42/68/EPI_ISL_15314268.json"
84899 "USA/WA-PHL-028079/2022" "EPI_ISL_15314269" "?" "Drew MacKellar et al" "Central Washington Hospital & Clinics" "Washington State Department of Health Public Health Laboratories" "https://www.epicov.org/acknowledgement/42/69/EPI_ISL_15314269.json"
84900 "USA/WA-PHL-028080/2022" "EPI_ISL_15314270" "?" "Drew MacKellar et al" "Central Washington Hospital & Clinics" "Washington State Department of Health Public Health Laboratories" "https://www.epicov.org/acknowledgement/42/70/EPI_ISL_15314270.json"
84901 "USA/WA-PHL-028081/2022" "EPI_ISL_15314271" "?" "Drew MacKellar et al" "Central Washington Hospital & Clinics" "Washington State Department of Health Public Health Laboratories" "https://www.epicov.org/acknowledgement/42/71/EPI_ISL_15314271.json"
84902 "USA/WA-PHL-028082/2022" "EPI_ISL_15314272" "?" "Drew MacKellar et al" "Central Washington Hospital & Clinics" "Washington State Department of Health Public Health Laboratories" "https://www.epicov.org/acknowledgement/42/72/EPI_ISL_15314272.json"
84903 "USA/WA-PHL-028083/2022" "EPI_ISL_15314273" "?" "Drew MacKellar et al" "Central Washington Hospital & Clinics" "Washington State Department of Health Public Health Laboratories" "https://www.epicov.org/acknowledgement/42/73/EPI_ISL_15314273.json"
84904 "USA/WA-PHL-028084/2022" "EPI_ISL_15314274" "?" "Drew MacKellar et al" "Central Washington Hospital & Clinics" "Washington State Department of Health Public Health Laboratories" "https://www.epicov.org/acknowledgement/42/74/EPI_ISL_15314274.json"
84905 "USA/WA-PHL-028085/2022" "EPI_ISL_15314275" "?" "Drew MacKellar et al" "Central Washington Hospital & Clinics" "Washington State Department of Health Public Health Laboratories" "https://www.epicov.org/acknowledgement/42/75/EPI_ISL_15314275.json"
84906 "USA/WA-PHL-028086/2022" "EPI_ISL_15314276" "?" "Drew MacKellar et al" "Central Washington Hospital & Clinics" "Washington State Department of Health Public Health Laboratories" "https://www.epicov.org/acknowledgement/42/76/EPI_ISL_15314276.json"
84907 "USA/WA-PHL-028087/2022" "EPI_ISL_15314277" "?" "Drew MacKellar et al" "Central Washington Hospital & Clinics" "Washington State Department of Health Public Health Laboratories" "https://www.epicov.org/acknowledgement/42/77/EPI_ISL_15314277.json"
84908 "USA/WA-PHL-028088/2022" "EPI_ISL_15314278" "?" "Drew MacKellar et al" "Central Washington Hospital & Clinics" "Washington State Department of Health Public Health Laboratories" "https://www.epicov.org/acknowledgement/42/78/EPI_ISL_15314278.json"
84909 "USA/WA-PHL-028089/2022" "EPI_ISL_15314279" "?" "Drew MacKellar et al" "Central Washington Hospital & Clinics" "Washington State Department of Health Public Health Laboratories" "https://www.epicov.org/acknowledgement/42/79/EPI_ISL_15314279.json"
84910 "USA/WA-PHL-028090/2022" "EPI_ISL_15314280" "?" "Drew MacKellar et al" "Central Washington Hospital & Clinics" "Washington State Department of Health Public Health Laboratories" "https://www.epicov.org/acknowledgement/42/80/EPI_ISL_15314280.json"
84911 "USA/WA-PHL-028091/2022" "EPI_ISL_15314281" "?" "Drew MacKellar et al" "Central Washington Hospital & Clinics" "Washington State Department of Health Public Health Laboratories" "https://www.epicov.org/acknowledgement/42/81/EPI_ISL_15314281.json"
84912 "USA/WA-PHL-028092/2022" "EPI_ISL_15314282" "?" "Drew MacKellar et al" "Central Washington Hospital & Clinics" "Washington State Department of Health Public Health Laboratories" "https://www.epicov.org/acknowledgement/42/82/EPI_ISL_15314282.json"
84913 "USA/WA-PHL-028093/2022" "EPI_ISL_15314283" "?" "Drew MacKellar et al" "Central Washington Hospital & Clinics" "Washington State Department of Health Public Health Laboratories" "https://www.epicov.org/acknowledgement/42/83/EPI_ISL_15314283.json"
84914 "USA/WA-PHL-028094/2022" "EPI_ISL_15314284" "?" "Drew MacKellar et al" "Central Washington Hospital & Clinics" "Washington State Department of Health Public Health Laboratories" "https://www.epicov.org/acknowledgement/42/84/EPI_ISL_15314284.json"
84915 "USA/WA-PHL-028095/2022" "EPI_ISL_15314285" "?" "Drew MacKellar et al" "Central Washington Hospital & Clinics" "Washington State Department of Health Public Health Laboratories" "https://www.epicov.org/acknowledgement/42/85/EPI_ISL_15314285.json"
84916 "USA/WA-PHL-028096/2022" "EPI_ISL_15314286" "?" "Drew MacKellar et al" "Central Washington Hospital & Clinics" "Washington State Department of Health Public Health Laboratories" "https://www.epicov.org/acknowledgement/42/86/EPI_ISL_15314286.json"
84917 "USA/WA-PHL-028097/2022" "EPI_ISL_15314287" "?" "Drew MacKellar et al" "Central Washington Hospital & Clinics" "Washington State Department of Health Public Health Laboratories" "https://www.epicov.org/acknowledgement/42/87/EPI_ISL_15314287.json"
84918 "USA/WA-PHL-028098/2022" "EPI_ISL_15314288" "?" "Drew MacKellar et al" "Central Washington Hospital & Clinics" "Washington State Department of Health Public Health Laboratories" "https://www.epicov.org/acknowledgement/42/88/EPI_ISL_15314288.json"
84919 "USA/WA-PHL-028099/2022" "EPI_ISL_15314289" "?" "Drew MacKellar et al" "Central Washington Hospital & Clinics" "Washington State Department of Health Public Health Laboratories" "https://www.epicov.org/acknowledgement/42/89/EPI_ISL_15314289.json"
84920 "USA/WA-PHL-028100/2022" "EPI_ISL_15314290" "?" "Drew MacKellar et al" "Central Washington Hospital & Clinics" "Washington State Department of Health Public Health Laboratories" "https://www.epicov.org/acknowledgement/42/90/EPI_ISL_15314290.json"
84921 "USA/WA-PHL-028101/2022" "EPI_ISL_15314291" "?" "Drew MacKellar et al" "Central Washington Hospital & Clinics" "Washington State Department of Health Public Health Laboratories" "https://www.epicov.org/acknowledgement/42/91/EPI_ISL_15314291.json"
84922 "USA/WA-PHL-028102/2022" "EPI_ISL_15314292" "?" "Drew MacKellar et al" "Central Washington Hospital & Clinics" "Washington State Department of Health Public Health Laboratories" "https://www.epicov.org/acknowledgement/42/92/EPI_ISL_15314292.json"
84923 "USA/WA-PHL-028104/2022" "EPI_ISL_15314293" "?" "Drew MacKellar et al" "Central Washington Hospital & Clinics" "Washington State Department of Health Public Health Laboratories" "https://www.epicov.org/acknowledgement/42/93/EPI_ISL_15314293.json"
84924 "USA/WA-PHL-028105/2022" "EPI_ISL_15314294" "?" "Drew MacKellar et al" "Central Washington Hospital & Clinics" "Washington State Department of Health Public Health Laboratories" "https://www.epicov.org/acknowledgement/42/94/EPI_ISL_15314294.json"
84925 "USA/WA-PHL-028106/2022" "EPI_ISL_15314295" "?" "Drew MacKellar et al" "Central Washington Hospital & Clinics" "Washington State Department of Health Public Health Laboratories" "https://www.epicov.org/acknowledgement/42/95/EPI_ISL_15314295.json"
84926 "USA/WA-PHL-028107/2022" "EPI_ISL_15314296" "?" "Drew MacKellar et al" "Central Washington Hospital & Clinics" "Washington State Department of Health Public Health Laboratories" "https://www.epicov.org/acknowledgement/42/96/EPI_ISL_15314296.json"
84927 "USA/WA-PHL-028108/2022" "EPI_ISL_15314297" "?" "Drew MacKellar et al" "Central Washington Hospital & Clinics" "Washington State Department of Health Public Health Laboratories" "https://www.epicov.org/acknowledgement/42/97/EPI_ISL_15314297.json"
84928 "USA/WA-PHL-028109/2022" "EPI_ISL_15314298" "?" "Drew MacKellar et al" "Central Washington Hospital & Clinics" "Washington State Department of Health Public Health Laboratories" "https://www.epicov.org/acknowledgement/42/98/EPI_ISL_15314298.json"
84929 "USA/WA-PHL-028110/2022" "EPI_ISL_15314299" "?" "Drew MacKellar et al" "Central Washington Hospital & Clinics" "Washington State Department of Health Public Health Laboratories" "https://www.epicov.org/acknowledgement/42/99/EPI_ISL_15314299.json"
84930 "USA/WA-PHL-028111/2022" "EPI_ISL_15314300" "?" "Drew MacKellar et al" "Central Washington Hospital & Clinics" "Washington State Department of Health Public Health Laboratories" "https://www.epicov.org/acknowledgement/43/00/EPI_ISL_15314300.json"
84931 "USA/WA-PHL-028112/2022" "EPI_ISL_15314301" "?" "Drew MacKellar et al" "Central Washington Hospital & Clinics" "Washington State Department of Health Public Health Laboratories" "https://www.epicov.org/acknowledgement/43/01/EPI_ISL_15314301.json"
84932 "USA/WA-PHL-028113/2022" "EPI_ISL_15314302" "?" "Drew MacKellar et al" "Central Washington Hospital & Clinics" "Washington State Department of Health Public Health Laboratories" "https://www.epicov.org/acknowledgement/43/02/EPI_ISL_15314302.json"
84933 "USA/WA-PHL-028115/2022" "EPI_ISL_15314303" "?" "Drew MacKellar et al" "Central Washington Hospital & Clinics" "Washington State Department of Health Public Health Laboratories" "https://www.epicov.org/acknowledgement/43/03/EPI_ISL_15314303.json"
84934 "USA/WA-PHL-028116/2022" "EPI_ISL_15656175" "?" "Drew MacKellar et al" "WA PHL" "Washington State Department of Health Public Health Laboratories" "https://www.epicov.org/acknowledgement/61/75/EPI_ISL_15656175.json"
84935 "USA/WA-PHL-028117/2022" "EPI_ISL_15314304" "?" "Drew MacKellar et al" "Washington State Department of Health Public Health Laboratories" "Washington State Department of Health Public Health Laboratories" "https://www.epicov.org/acknowledgement/43/04/EPI_ISL_15314304.json"
84936 "USA/WA-PHL-028118/2022" "EPI_ISL_15314305" "?" "Drew MacKellar et al" "Washington State Department of Health Public Health Laboratories" "Washington State Department of Health Public Health Laboratories" "https://www.epicov.org/acknowledgement/43/05/EPI_ISL_15314305.json"
84937 "USA/WA-PHL-028119/2022" "EPI_ISL_15314306" "?" "Drew MacKellar et al" "Washington State Department of Health Public Health Laboratories" "Washington State Department of Health Public Health Laboratories" "https://www.epicov.org/acknowledgement/43/06/EPI_ISL_15314306.json"
84938 "USA/WA-PHL-028120/2022" "EPI_ISL_15314307" "?" "Drew MacKellar et al" "Central Washington Hospital & Clinics" "Washington State Department of Health Public Health Laboratories" "https://www.epicov.org/acknowledgement/43/07/EPI_ISL_15314307.json"
84939 "USA/WA-PHL-028121/2022" "EPI_ISL_15314308" "?" "Drew MacKellar et al" "St Michael Medical Center" "Washington State Department of Health Public Health Laboratories" "https://www.epicov.org/acknowledgement/43/08/EPI_ISL_15314308.json"
84940 "USA/WA-PHL-028122/2022" "EPI_ISL_15314309" "?" "Drew MacKellar et al" "St Michael Medical Center" "Washington State Department of Health Public Health Laboratories" "https://www.epicov.org/acknowledgement/43/09/EPI_ISL_15314309.json"
84941 "USA/WA-PHL-028123/2022" "EPI_ISL_15314310" "?" "Drew MacKellar et al" "St Michael Medical Center" "Washington State Department of Health Public Health Laboratories" "https://www.epicov.org/acknowledgement/43/10/EPI_ISL_15314310.json"
84942 "USA/WA-PHL-028124/2022" "EPI_ISL_15314311" "?" "Drew MacKellar et al" "St Michael Medical Center" "Washington State Department of Health Public Health Laboratories" "https://www.epicov.org/acknowledgement/43/11/EPI_ISL_15314311.json"
84943 "USA/WA-PHL-028125/2022" "EPI_ISL_15314312" "?" "Drew MacKellar et al" "St Michael Medical Center" "Washington State Department of Health Public Health Laboratories" "https://www.epicov.org/acknowledgement/43/12/EPI_ISL_15314312.json"
84944 "USA/WA-PHL-028126/2022" "EPI_ISL_15314313" "?" "Drew MacKellar et al" "St Michael Medical Center" "Washington State Department of Health Public Health Laboratories" "https://www.epicov.org/acknowledgement/43/13/EPI_ISL_15314313.json"
84945 "USA/WA-PHL-028127/2022" "EPI_ISL_15314314" "?" "Drew MacKellar et al" "St Michael Medical Center" "Washington State Department of Health Public Health Laboratories" "https://www.epicov.org/acknowledgement/43/14/EPI_ISL_15314314.json"
84946 "USA/WA-PHL-028128/2022" "EPI_ISL_15314315" "?" "Drew MacKellar et al" "St Michael Medical Center" "Washington State Department of Health Public Health Laboratories" "https://www.epicov.org/acknowledgement/43/15/EPI_ISL_15314315.json"
84947 "USA/WA-PHL-028129/2022" "EPI_ISL_15314316" "?" "Drew MacKellar et al" "St Michael Medical Center" "Washington State Department of Health Public Health Laboratories" "https://www.epicov.org/acknowledgement/43/16/EPI_ISL_15314316.json"
84948 "USA/WA-PHL-028130/2022" "EPI_ISL_15314317" "?" "Drew MacKellar et al" "St Michael Medical Center" "Washington State Department of Health Public Health Laboratories" "https://www.epicov.org/acknowledgement/43/17/EPI_ISL_15314317.json"
84949 "USA/WA-PHL-028131/2022" "EPI_ISL_15314318" "?" "Drew MacKellar et al" "St Michael Medical Center" "Washington State Department of Health Public Health Laboratories" "https://www.epicov.org/acknowledgement/43/18/EPI_ISL_15314318.json"
84950 "USA/WA-PHL-028132/2022" "EPI_ISL_15314319" "?" "Drew MacKellar et al" "St Michael Medical Center" "Washington State Department of Health Public Health Laboratories" "https://www.epicov.org/acknowledgement/43/19/EPI_ISL_15314319.json"
84951 "USA/WA-PHL-028133/2022" "EPI_ISL_15314320" "?" "Drew MacKellar et al" "St Michael Medical Center" "Washington State Department of Health Public Health Laboratories" "https://www.epicov.org/acknowledgement/43/20/EPI_ISL_15314320.json"
84952 "USA/WA-PHL-028134/2022" "EPI_ISL_15314321" "?" "Drew MacKellar et al" "Washington State Department of Health Public Health Laboratories" "Washington State Department of Health Public Health Laboratories" "https://www.epicov.org/acknowledgement/43/21/EPI_ISL_15314321.json"
84953 "USA/WA-PHL-028135/2022" "EPI_ISL_15314322" "?" "Drew MacKellar et al" "Washington State Department of Health Public Health Laboratories" "Washington State Department of Health Public Health Laboratories" "https://www.epicov.org/acknowledgement/43/22/EPI_ISL_15314322.json"
84954 "USA/WA-PHL-028136/2022" "EPI_ISL_15314323" "?" "Drew MacKellar et al" "Washington State Department of Health Public Health Laboratories" "Washington State Department of Health Public Health Laboratories" "https://www.epicov.org/acknowledgement/43/23/EPI_ISL_15314323.json"
84955 "USA/WA-PHL-028137/2022" "EPI_ISL_15314324" "?" "Drew MacKellar et al" "Washington State Department of Health Public Health Laboratories" "Washington State Department of Health Public Health Laboratories" "https://www.epicov.org/acknowledgement/43/24/EPI_ISL_15314324.json"
84956 "USA/WA-PHL-028139/2022" "EPI_ISL_15314325" "?" "Drew MacKellar et al" "Central Washington Hospital & Clinics" "Washington State Department of Health Public Health Laboratories" "https://www.epicov.org/acknowledgement/43/25/EPI_ISL_15314325.json"
84957 "USA/WA-PHL-028140/2022" "EPI_ISL_15314326" "?" "Drew MacKellar et al" "Central Washington Hospital & Clinics" "Washington State Department of Health Public Health Laboratories" "https://www.epicov.org/acknowledgement/43/26/EPI_ISL_15314326.json"
84958 "USA/WA-PHL-028141/2022" "EPI_ISL_15314327" "?" "Drew MacKellar et al" "Central Washington Hospital & Clinics" "Washington State Department of Health Public Health Laboratories" "https://www.epicov.org/acknowledgement/43/27/EPI_ISL_15314327.json"
84959 "USA/WA-PHL-028143/2022" "EPI_ISL_15314328" "?" "Drew MacKellar et al" "Central Washington Hospital & Clinics" "Washington State Department of Health Public Health Laboratories" "https://www.epicov.org/acknowledgement/43/28/EPI_ISL_15314328.json"
84960 "USA/WA-PHL-028144/2022" "EPI_ISL_15314329" "?" "Drew MacKellar et al" "Central Washington Hospital & Clinics" "Washington State Department of Health Public Health Laboratories" "https://www.epicov.org/acknowledgement/43/29/EPI_ISL_15314329.json"
84961 "USA/WA-PHL-028145/2022" "EPI_ISL_15314330" "?" "Drew MacKellar et al" "Washington State Department of Health Public Health Laboratories" "Washington State Department of Health Public Health Laboratories" "https://www.epicov.org/acknowledgement/43/30/EPI_ISL_15314330.json"
84962 "USA/WA-PHL-028146/2022" "EPI_ISL_15314331" "?" "Drew MacKellar et al" "Washington State Department of Health Public Health Laboratories" "Washington State Department of Health Public Health Laboratories" "https://www.epicov.org/acknowledgement/43/31/EPI_ISL_15314331.json"
84963 "USA/WA-PHL-028148/2022" "EPI_ISL_15314332" "?" "Drew MacKellar et al" "Washington State Department of Health Public Health Laboratories" "Washington State Department of Health Public Health Laboratories" "https://www.epicov.org/acknowledgement/43/32/EPI_ISL_15314332.json"
84964 "USA/WA-PHL-028149/2022" "EPI_ISL_15314333" "?" "Drew MacKellar et al" "Washington State Department of Health Public Health Laboratories" "Washington State Department of Health Public Health Laboratories" "https://www.epicov.org/acknowledgement/43/33/EPI_ISL_15314333.json"
84965 "USA/WA-PHL-028150/2022" "EPI_ISL_15314334" "?" "Drew MacKellar et al" "Washington State Department of Health Public Health Laboratories" "Washington State Department of Health Public Health Laboratories" "https://www.epicov.org/acknowledgement/43/34/EPI_ISL_15314334.json"
84966 "USA/WA-PHL-028151/2022" "EPI_ISL_15314335" "?" "Drew MacKellar et al" "Washington State Department of Health Public Health Laboratories" "Washington State Department of Health Public Health Laboratories" "https://www.epicov.org/acknowledgement/43/35/EPI_ISL_15314335.json"
84967 "USA/WA-PHL-028152/2022" "EPI_ISL_15314336" "?" "Drew MacKellar et al" "Washington State Department of Health Public Health Laboratories" "Washington State Department of Health Public Health Laboratories" "https://www.epicov.org/acknowledgement/43/36/EPI_ISL_15314336.json"
84968 "USA/WA-PHL-028153/2022" "EPI_ISL_15314337" "?" "Drew MacKellar et al" "Washington State Department of Health Public Health Laboratories" "Washington State Department of Health Public Health Laboratories" "https://www.epicov.org/acknowledgement/43/37/EPI_ISL_15314337.json"
84969 "USA/WA-PHL-028155/2022" "EPI_ISL_15314338" "?" "Drew MacKellar et al" "Washington State Department of Health Public Health Laboratories" "Washington State Department of Health Public Health Laboratories" "https://www.epicov.org/acknowledgement/43/38/EPI_ISL_15314338.json"
84970 "USA/WA-PHL-028156/2022" "EPI_ISL_15314339" "?" "Drew MacKellar et al" "Washington State Department of Health Public Health Laboratories" "Washington State Department of Health Public Health Laboratories" "https://www.epicov.org/acknowledgement/43/39/EPI_ISL_15314339.json"
84971 "USA/WA-PHL-028157/2022" "EPI_ISL_15314340" "?" "Drew MacKellar et al" "Washington State Department of Health Public Health Laboratories" "Washington State Department of Health Public Health Laboratories" "https://www.epicov.org/acknowledgement/43/40/EPI_ISL_15314340.json"
84972 "USA/WA-PHL-028158/2022" "EPI_ISL_15314341" "?" "Drew MacKellar et al" "Washington State Department of Health Public Health Laboratories" "Washington State Department of Health Public Health Laboratories" "https://www.epicov.org/acknowledgement/43/41/EPI_ISL_15314341.json"
84973 "USA/WA-PHL-028159/2022" "EPI_ISL_15314342" "?" "Drew MacKellar et al" "Washington State Department of Health Public Health Laboratories" "Washington State Department of Health Public Health Laboratories" "https://www.epicov.org/acknowledgement/43/42/EPI_ISL_15314342.json"
84974 "USA/WA-PHL-028160/2022" "EPI_ISL_15314343" "?" "Drew MacKellar et al" "Washington State Department of Health Public Health Laboratories" "Washington State Department of Health Public Health Laboratories" "https://www.epicov.org/acknowledgement/43/43/EPI_ISL_15314343.json"
84975 "USA/WA-PHL-028161/2022" "EPI_ISL_15656176" "?" "Drew MacKellar et al" "WA PHL" "Washington State Department of Health Public Health Laboratories" "https://www.epicov.org/acknowledgement/61/76/EPI_ISL_15656176.json"
84976 "USA/WA-PHL-028162/2020" "EPI_ISL_15462324" "?" "Drew MacKellar et al" "WA PHL" "Washington State Department of Health Public Health Laboratories" "https://www.epicov.org/acknowledgement/23/24/EPI_ISL_15462324.json"
84977 "USA/WA-PHL-028163/2020" "EPI_ISL_15462325" "?" "Drew MacKellar et al" "WA PHL" "Washington State Department of Health Public Health Laboratories" "https://www.epicov.org/acknowledgement/23/25/EPI_ISL_15462325.json"
84978 "USA/WA-PHL-028164/2020" "EPI_ISL_15462326" "?" "Drew MacKellar et al" "WA PHL" "Washington State Department of Health Public Health Laboratories" "https://www.epicov.org/acknowledgement/23/26/EPI_ISL_15462326.json"
84979 "USA/WA-PHL-028165/2020" "EPI_ISL_15462327" "?" "Drew MacKellar et al" "WA PHL" "Washington State Department of Health Public Health Laboratories" "https://www.epicov.org/acknowledgement/23/27/EPI_ISL_15462327.json"
84980 "USA/WA-PHL-028166/2020" "EPI_ISL_15462328" "?" "Drew MacKellar et al" "WA PHL" "Washington State Department of Health Public Health Laboratories" "https://www.epicov.org/acknowledgement/23/28/EPI_ISL_15462328.json"
84981 "USA/WA-PHL-028167/2020" "EPI_ISL_15462329" "?" "Drew MacKellar et al" "WA PHL" "Washington State Department of Health Public Health Laboratories" "https://www.epicov.org/acknowledgement/23/29/EPI_ISL_15462329.json"
84982 "USA/WA-PHL-028168/2020" "EPI_ISL_15462330" "?" "Drew MacKellar et al" "WA PHL" "Washington State Department of Health Public Health Laboratories" "https://www.epicov.org/acknowledgement/23/30/EPI_ISL_15462330.json"
84983 "USA/WA-PHL-028169/2020" "EPI_ISL_15462331" "?" "Drew MacKellar et al" "WA PHL" "Washington State Department of Health Public Health Laboratories" "https://www.epicov.org/acknowledgement/23/31/EPI_ISL_15462331.json"
84984 "USA/WA-PHL-028170/2020" "EPI_ISL_15462332" "?" "Drew MacKellar et al" "WA PHL" "Washington State Department of Health Public Health Laboratories" "https://www.epicov.org/acknowledgement/23/32/EPI_ISL_15462332.json"
84985 "USA/WA-PHL-028171/2020" "EPI_ISL_15326437" "?" "Drew MacKellar et al" "WA PHL" "Washington State Department of Health Public Health Laboratories" "https://www.epicov.org/acknowledgement/64/37/EPI_ISL_15326437.json"
84986 "USA/WA-PHL-028172/2020" "EPI_ISL_15462333" "?" "Drew MacKellar et al" "WA PHL" "Washington State Department of Health Public Health Laboratories" "https://www.epicov.org/acknowledgement/23/33/EPI_ISL_15462333.json"
84987 "USA/WA-PHL-028173/2020" "EPI_ISL_15326438" "?" "Drew MacKellar et al" "WA PHL" "Washington State Department of Health Public Health Laboratories" "https://www.epicov.org/acknowledgement/64/38/EPI_ISL_15326438.json"
84988 "USA/WA-PHL-028174/2020" "EPI_ISL_15462334" "?" "Drew MacKellar et al" "WA PHL" "Washington State Department of Health Public Health Laboratories" "https://www.epicov.org/acknowledgement/23/34/EPI_ISL_15462334.json"
84989 "USA/WA-PHL-028175/2020" "EPI_ISL_15462335" "?" "Drew MacKellar et al" "WA PHL" "Washington State Department of Health Public Health Laboratories" "https://www.epicov.org/acknowledgement/23/35/EPI_ISL_15462335.json"
84990 "USA/WA-PHL-028176/2020" "EPI_ISL_15462336" "?" "Drew MacKellar et al" "WA PHL" "Washington State Department of Health Public Health Laboratories" "https://www.epicov.org/acknowledgement/23/36/EPI_ISL_15462336.json"
84991 "USA/WA-PHL-028184/2020" "EPI_ISL_15462337" "?" "Drew MacKellar et al" "WA PHL" "Washington State Department of Health Public Health Laboratories" "https://www.epicov.org/acknowledgement/23/37/EPI_ISL_15462337.json"
84992 "USA/WA-PHL-028186/2020" "EPI_ISL_15462338" "?" "Drew MacKellar et al" "WA PHL" "Washington State Department of Health Public Health Laboratories" "https://www.epicov.org/acknowledgement/23/38/EPI_ISL_15462338.json"
84993 "USA/WA-PHL-028187/2020" "EPI_ISL_15462339" "?" "Drew MacKellar et al" "WA PHL" "Washington State Department of Health Public Health Laboratories" "https://www.epicov.org/acknowledgement/23/39/EPI_ISL_15462339.json"
84994 "USA/WA-PHL-028188/2020" "EPI_ISL_15462340" "?" "Drew MacKellar et al" "WA PHL" "Washington State Department of Health Public Health Laboratories" "https://www.epicov.org/acknowledgement/23/40/EPI_ISL_15462340.json"
84995 "USA/WA-PHL-028189/2020" "EPI_ISL_15462341" "?" "Drew MacKellar et al" "WA PHL" "Washington State Department of Health Public Health Laboratories" "https://www.epicov.org/acknowledgement/23/41/EPI_ISL_15462341.json"
84996 "USA/WA-PHL-028190/2020" "EPI_ISL_15462342" "?" "Drew MacKellar et al" "WA PHL" "Washington State Department of Health Public Health Laboratories" "https://www.epicov.org/acknowledgement/23/42/EPI_ISL_15462342.json"
84997 "USA/WA-PHL-028191/2020" "EPI_ISL_15462343" "?" "Drew MacKellar et al" "WA PHL" "Washington State Department of Health Public Health Laboratories" "https://www.epicov.org/acknowledgement/23/43/EPI_ISL_15462343.json"
84998 "USA/WA-PHL-028192/2020" "EPI_ISL_15462344" "?" "Drew MacKellar et al" "WA PHL" "Washington State Department of Health Public Health Laboratories" "https://www.epicov.org/acknowledgement/23/44/EPI_ISL_15462344.json"
84999 "USA/WA-PHL-028193/2020" "EPI_ISL_15462345" "?" "Drew MacKellar et al" "WA PHL" "Washington State Department of Health Public Health Laboratories" "https://www.epicov.org/acknowledgement/23/45/EPI_ISL_15462345.json"
85000 "USA/WA-PHL-028194/2020" "EPI_ISL_15326439" "?" "Drew MacKellar et al" "WA PHL" "Washington State Department of Health Public Health Laboratories" "https://www.epicov.org/acknowledgement/64/39/EPI_ISL_15326439.json"
85001 "USA/WA-PHL-028195/2020" "EPI_ISL_15462346" "?" "Drew MacKellar et al" "WA PHL" "Washington State Department of Health Public Health Laboratories" "https://www.epicov.org/acknowledgement/23/46/EPI_ISL_15462346.json"
85002 "USA/WA-PHL-028196/2020" "EPI_ISL_15462347" "?" "Drew MacKellar et al" "WA PHL" "Washington State Department of Health Public Health Laboratories" "https://www.epicov.org/acknowledgement/23/47/EPI_ISL_15462347.json"
85003 "USA/WA-PHL-028197/2020" "EPI_ISL_15462348" "?" "Drew MacKellar et al" "WA PHL" "Washington State Department of Health Public Health Laboratories" "https://www.epicov.org/acknowledgement/23/48/EPI_ISL_15462348.json"
85004 "USA/WA-PHL-028198/2020" "EPI_ISL_15462349" "?" "Drew MacKellar et al" "WA PHL" "Washington State Department of Health Public Health Laboratories" "https://www.epicov.org/acknowledgement/23/49/EPI_ISL_15462349.json"
85005 "USA/WA-PHL-028199/2020" "EPI_ISL_15462350" "?" "Drew MacKellar et al" "WA PHL" "Washington State Department of Health Public Health Laboratories" "https://www.epicov.org/acknowledgement/23/50/EPI_ISL_15462350.json"
85006 "USA/WA-PHL-028200/2020" "EPI_ISL_15462351" "?" "Drew MacKellar et al" "WA PHL" "Washington State Department of Health Public Health Laboratories" "https://www.epicov.org/acknowledgement/23/51/EPI_ISL_15462351.json"
85007 "USA/WA-PHL-028201/2020" "EPI_ISL_15462352" "?" "Drew MacKellar et al" "WA PHL" "Washington State Department of Health Public Health Laboratories" "https://www.epicov.org/acknowledgement/23/52/EPI_ISL_15462352.json"
85008 "USA/WA-PHL-028202/2020" "EPI_ISL_15462353" "?" "Drew MacKellar et al" "WA PHL" "Washington State Department of Health Public Health Laboratories" "https://www.epicov.org/acknowledgement/23/53/EPI_ISL_15462353.json"
85009 "USA/WA-PHL-028203/2020" "EPI_ISL_15462354" "?" "Drew MacKellar et al" "WA PHL" "Washington State Department of Health Public Health Laboratories" "https://www.epicov.org/acknowledgement/23/54/EPI_ISL_15462354.json"
85010 "USA/WA-PHL-028204/2020" "EPI_ISL_15462355" "?" "Drew MacKellar et al" "WA PHL" "Washington State Department of Health Public Health Laboratories" "https://www.epicov.org/acknowledgement/23/55/EPI_ISL_15462355.json"
85011 "USA/WA-PHL-028205/2020" "EPI_ISL_15462356" "?" "Drew MacKellar et al" "WA PHL" "Washington State Department of Health Public Health Laboratories" "https://www.epicov.org/acknowledgement/23/56/EPI_ISL_15462356.json"
85012 "USA/WA-PHL-028206/2020" "EPI_ISL_15462357" "?" "Drew MacKellar et al" "WA PHL" "Washington State Department of Health Public Health Laboratories" "https://www.epicov.org/acknowledgement/23/57/EPI_ISL_15462357.json"
85013 "USA/WA-PHL-028208/2020" "EPI_ISL_15462358" "?" "Drew MacKellar et al" "WA PHL" "Washington State Department of Health Public Health Laboratories" "https://www.epicov.org/acknowledgement/23/58/EPI_ISL_15462358.json"
85014 "USA/WA-PHL-028209/2020" "EPI_ISL_15462359" "?" "Drew MacKellar et al" "WA PHL" "Washington State Department of Health Public Health Laboratories" "https://www.epicov.org/acknowledgement/23/59/EPI_ISL_15462359.json"
85015 "USA/WA-PHL-028210/2020" "EPI_ISL_15462360" "?" "Drew MacKellar et al" "WA PHL" "Washington State Department of Health Public Health Laboratories" "https://www.epicov.org/acknowledgement/23/60/EPI_ISL_15462360.json"
85016 "USA/WA-PHL-028211/2020" "EPI_ISL_15462361" "?" "Drew MacKellar et al" "WA PHL" "Washington State Department of Health Public Health Laboratories" "https://www.epicov.org/acknowledgement/23/61/EPI_ISL_15462361.json"
85017 "USA/WA-PHL-028212/2020" "EPI_ISL_15462362" "?" "Drew MacKellar et al" "WA PHL" "Washington State Department of Health Public Health Laboratories" "https://www.epicov.org/acknowledgement/23/62/EPI_ISL_15462362.json"
85018 "USA/WA-PHL-028213/2020" "EPI_ISL_15462363" "?" "Drew MacKellar et al" "WA PHL" "Washington State Department of Health Public Health Laboratories" "https://www.epicov.org/acknowledgement/23/63/EPI_ISL_15462363.json"
85019 "USA/WA-PHL-028214/2020" "EPI_ISL_15462364" "?" "Drew MacKellar et al" "WA PHL" "Washington State Department of Health Public Health Laboratories" "https://www.epicov.org/acknowledgement/23/64/EPI_ISL_15462364.json"
85020 "USA/WA-PHL-028215/2020" "EPI_ISL_15462365" "?" "Drew MacKellar et al" "WA PHL" "Washington State Department of Health Public Health Laboratories" "https://www.epicov.org/acknowledgement/23/65/EPI_ISL_15462365.json"
85021 "USA/WA-PHL-028216/2020" "EPI_ISL_15462366" "?" "Drew MacKellar et al" "WA PHL" "Washington State Department of Health Public Health Laboratories" "https://www.epicov.org/acknowledgement/23/66/EPI_ISL_15462366.json"
85022 "USA/WA-PHL-028218/2020" "EPI_ISL_15462367" "?" "Drew MacKellar et al" "WA PHL" "Washington State Department of Health Public Health Laboratories" "https://www.epicov.org/acknowledgement/23/67/EPI_ISL_15462367.json"
85023 "USA/WA-PHL-028220/2020" "EPI_ISL_15462368" "?" "Drew MacKellar et al" "WA PHL" "Washington State Department of Health Public Health Laboratories" "https://www.epicov.org/acknowledgement/23/68/EPI_ISL_15462368.json"
85024 "USA/WA-PHL-028221/2020" "EPI_ISL_15462369" "?" "Drew MacKellar et al" "WA PHL" "Washington State Department of Health Public Health Laboratories" "https://www.epicov.org/acknowledgement/23/69/EPI_ISL_15462369.json"
85025 "USA/WA-PHL-028222/2020" "EPI_ISL_15462370" "?" "Drew MacKellar et al" "WA PHL" "Washington State Department of Health Public Health Laboratories" "https://www.epicov.org/acknowledgement/23/70/EPI_ISL_15462370.json"
85026 "USA/WA-PHL-028223/2020" "EPI_ISL_15462371" "?" "Drew MacKellar et al" "WA PHL" "Washington State Department of Health Public Health Laboratories" "https://www.epicov.org/acknowledgement/23/71/EPI_ISL_15462371.json"
85027 "USA/WA-PHL-028224/2020" "EPI_ISL_15462372" "?" "Drew MacKellar et al" "WA PHL" "Washington State Department of Health Public Health Laboratories" "https://www.epicov.org/acknowledgement/23/72/EPI_ISL_15462372.json"
85028 "USA/WA-PHL-028225/2020" "EPI_ISL_15462373" "?" "Drew MacKellar et al" "WA PHL" "Washington State Department of Health Public Health Laboratories" "https://www.epicov.org/acknowledgement/23/73/EPI_ISL_15462373.json"
85029 "USA/WA-PHL-028226/2020" "EPI_ISL_15462374" "?" "Drew MacKellar et al" "WA PHL" "Washington State Department of Health Public Health Laboratories" "https://www.epicov.org/acknowledgement/23/74/EPI_ISL_15462374.json"
85030 "USA/WA-PHL-028228/2020" "EPI_ISL_15462375" "?" "Drew MacKellar et al" "WA PHL" "Washington State Department of Health Public Health Laboratories" "https://www.epicov.org/acknowledgement/23/75/EPI_ISL_15462375.json"
85031 "USA/WA-PHL-028229/2020" "EPI_ISL_15462376" "?" "Drew MacKellar et al" "WA PHL" "Washington State Department of Health Public Health Laboratories" "https://www.epicov.org/acknowledgement/23/76/EPI_ISL_15462376.json"
85032 "USA/WA-PHL-028230/2020" "EPI_ISL_15462377" "?" "Drew MacKellar et al" "WA PHL" "Washington State Department of Health Public Health Laboratories" "https://www.epicov.org/acknowledgement/23/77/EPI_ISL_15462377.json"
85033 "USA/WA-PHL-028231/2020" "EPI_ISL_15462378" "?" "Drew MacKellar et al" "WA PHL" "Washington State Department of Health Public Health Laboratories" "https://www.epicov.org/acknowledgement/23/78/EPI_ISL_15462378.json"
85034 "USA/WA-PHL-028232/2020" "EPI_ISL_15462379" "?" "Drew MacKellar et al" "WA PHL" "Washington State Department of Health Public Health Laboratories" "https://www.epicov.org/acknowledgement/23/79/EPI_ISL_15462379.json"
85035 "USA/WA-PHL-028233/2020" "EPI_ISL_15462380" "?" "Drew MacKellar et al" "WA PHL" "Washington State Department of Health Public Health Laboratories" "https://www.epicov.org/acknowledgement/23/80/EPI_ISL_15462380.json"
85036 "USA/WA-PHL-028234/2020" "EPI_ISL_15462381" "?" "Drew MacKellar et al" "WA PHL" "Washington State Department of Health Public Health Laboratories" "https://www.epicov.org/acknowledgement/23/81/EPI_ISL_15462381.json"
85037 "USA/WA-PHL-028236/2020" "EPI_ISL_15462382" "?" "Drew MacKellar et al" "WA PHL" "Washington State Department of Health Public Health Laboratories" "https://www.epicov.org/acknowledgement/23/82/EPI_ISL_15462382.json"
85038 "USA/WA-PHL-028237/2020" "EPI_ISL_15462383" "?" "Drew MacKellar et al" "WA PHL" "Washington State Department of Health Public Health Laboratories" "https://www.epicov.org/acknowledgement/23/83/EPI_ISL_15462383.json"
85039 "USA/WA-PHL-028238/2020" "EPI_ISL_15462384" "?" "Drew MacKellar et al" "WA PHL" "Washington State Department of Health Public Health Laboratories" "https://www.epicov.org/acknowledgement/23/84/EPI_ISL_15462384.json"
85040 "USA/WA-PHL-028239/2020" "EPI_ISL_15462385" "?" "Drew MacKellar et al" "WA PHL" "Washington State Department of Health Public Health Laboratories" "https://www.epicov.org/acknowledgement/23/85/EPI_ISL_15462385.json"
85041 "USA/WA-PHL-028240/2020" "EPI_ISL_15462386" "?" "Drew MacKellar et al" "WA PHL" "Washington State Department of Health Public Health Laboratories" "https://www.epicov.org/acknowledgement/23/86/EPI_ISL_15462386.json"
85042 "USA/WA-PHL-028241/2020" "EPI_ISL_15462387" "?" "Drew MacKellar et al" "WA PHL" "Washington State Department of Health Public Health Laboratories" "https://www.epicov.org/acknowledgement/23/87/EPI_ISL_15462387.json"
85043 "USA/WA-PHL-028242/2020" "EPI_ISL_15462388" "?" "Drew MacKellar et al" "WA PHL" "Washington State Department of Health Public Health Laboratories" "https://www.epicov.org/acknowledgement/23/88/EPI_ISL_15462388.json"
85044 "USA/WA-PHL-028243/2020" "EPI_ISL_15462389" "?" "Drew MacKellar et al" "WA PHL" "Washington State Department of Health Public Health Laboratories" "https://www.epicov.org/acknowledgement/23/89/EPI_ISL_15462389.json"
85045 "USA/WA-PHL-028244/2020" "EPI_ISL_15462390" "?" "Drew MacKellar et al" "WA PHL" "Washington State Department of Health Public Health Laboratories" "https://www.epicov.org/acknowledgement/23/90/EPI_ISL_15462390.json"
85046 "USA/WA-PHL-028245/2020" "EPI_ISL_15462391" "?" "Drew MacKellar et al" "WA PHL" "Washington State Department of Health Public Health Laboratories" "https://www.epicov.org/acknowledgement/23/91/EPI_ISL_15462391.json"
85047 "USA/WA-PHL-028246/2020" "EPI_ISL_15462392" "?" "Drew MacKellar et al" "WA PHL" "Washington State Department of Health Public Health Laboratories" "https://www.epicov.org/acknowledgement/23/92/EPI_ISL_15462392.json"
85048 "USA/WA-PHL-028247/2020" "EPI_ISL_15462393" "?" "Drew MacKellar et al" "WA PHL" "Washington State Department of Health Public Health Laboratories" "https://www.epicov.org/acknowledgement/23/93/EPI_ISL_15462393.json"
85049 "USA/WA-PHL-028248/2020" "EPI_ISL_15462394" "?" "Drew MacKellar et al" "WA PHL" "Washington State Department of Health Public Health Laboratories" "https://www.epicov.org/acknowledgement/23/94/EPI_ISL_15462394.json"
85050 "USA/WA-PHL-028249/2020" "EPI_ISL_15462395" "?" "Drew MacKellar et al" "WA PHL" "Washington State Department of Health Public Health Laboratories" "https://www.epicov.org/acknowledgement/23/95/EPI_ISL_15462395.json"
85051 "USA/WA-PHL-028251/2020" "EPI_ISL_15462396" "?" "Drew MacKellar et al" "WA PHL" "Washington State Department of Health Public Health Laboratories" "https://www.epicov.org/acknowledgement/23/96/EPI_ISL_15462396.json"
85052 "USA/WA-PHL-028252/2020" "EPI_ISL_15462397" "?" "Drew MacKellar et al" "WA PHL" "Washington State Department of Health Public Health Laboratories" "https://www.epicov.org/acknowledgement/23/97/EPI_ISL_15462397.json"
85053 "USA/WA-PHL-028253/2020" "EPI_ISL_15462398" "?" "Drew MacKellar et al" "WA PHL" "Washington State Department of Health Public Health Laboratories" "https://www.epicov.org/acknowledgement/23/98/EPI_ISL_15462398.json"
85054 "USA/WA-PHL-028254/2020" "EPI_ISL_15462399" "?" "Drew MacKellar et al" "WA PHL" "Washington State Department of Health Public Health Laboratories" "https://www.epicov.org/acknowledgement/23/99/EPI_ISL_15462399.json"
85055 "USA/WA-PHL-028255/2020" "EPI_ISL_15462400" "?" "Drew MacKellar et al" "WA PHL" "Washington State Department of Health Public Health Laboratories" "https://www.epicov.org/acknowledgement/24/00/EPI_ISL_15462400.json"
85056 "USA/WA-PHL-028256/2022" "EPI_ISL_15466170" "?" "Drew MacKellar et al" "Atlas Genomics" "Washington State Department of Health Public Health Laboratories" "https://www.epicov.org/acknowledgement/61/70/EPI_ISL_15466170.json"
85057 "USA/WA-PHL-028257/2022" "EPI_ISL_15466171" "?" "Drew MacKellar et al" "Atlas Genomics" "Washington State Department of Health Public Health Laboratories" "https://www.epicov.org/acknowledgement/61/71/EPI_ISL_15466171.json"
85058 "USA/WA-PHL-028258/2022" "EPI_ISL_15466172" "?" "Drew MacKellar et al" "Atlas Genomics" "Washington State Department of Health Public Health Laboratories" "https://www.epicov.org/acknowledgement/61/72/EPI_ISL_15466172.json"
85059 "USA/WA-PHL-028259/2022" "EPI_ISL_15466173" "?" "Drew MacKellar et al" "Atlas Genomics" "Washington State Department of Health Public Health Laboratories" "https://www.epicov.org/acknowledgement/61/73/EPI_ISL_15466173.json"
85060 "USA/WA-PHL-028260/2022" "EPI_ISL_15466174" "?" "Drew MacKellar et al" "Atlas Genomics" "Washington State Department of Health Public Health Laboratories" "https://www.epicov.org/acknowledgement/61/74/EPI_ISL_15466174.json"
85061 "USA/WA-PHL-028261/2022" "EPI_ISL_15466175" "?" "Drew MacKellar et al" "Atlas Genomics" "Washington State Department of Health Public Health Laboratories" "https://www.epicov.org/acknowledgement/61/75/EPI_ISL_15466175.json"
85062 "USA/WA-PHL-028264/2022" "EPI_ISL_15466176" "?" "Drew MacKellar et al" "Atlas Genomics" "Washington State Department of Health Public Health Laboratories" "https://www.epicov.org/acknowledgement/61/76/EPI_ISL_15466176.json"
85063 "USA/WA-PHL-028266/2022" "EPI_ISL_15466177" "?" "Drew MacKellar et al" "Atlas Genomics" "Washington State Department of Health Public Health Laboratories" "https://www.epicov.org/acknowledgement/61/77/EPI_ISL_15466177.json"
85064 "USA/WA-PHL-028267/2022" "EPI_ISL_15466178" "?" "Drew MacKellar et al" "Atlas Genomics" "Washington State Department of Health Public Health Laboratories" "https://www.epicov.org/acknowledgement/61/78/EPI_ISL_15466178.json"
85065 "USA/WA-PHL-028268/2022" "EPI_ISL_15466179" "?" "Drew MacKellar et al" "Atlas Genomics" "Washington State Department of Health Public Health Laboratories" "https://www.epicov.org/acknowledgement/61/79/EPI_ISL_15466179.json"
85066 "USA/WA-PHL-028269/2022" "EPI_ISL_15466180" "?" "Drew MacKellar et al" "Atlas Genomics" "Washington State Department of Health Public Health Laboratories" "https://www.epicov.org/acknowledgement/61/80/EPI_ISL_15466180.json"
85067 "USA/WA-PHL-028270/2022" "EPI_ISL_15466181" "?" "Drew MacKellar et al" "Atlas Genomics" "Washington State Department of Health Public Health Laboratories" "https://www.epicov.org/acknowledgement/61/81/EPI_ISL_15466181.json"
85068 "USA/WA-PHL-028271/2022" "EPI_ISL_15466182" "?" "Drew MacKellar et al" "Atlas Genomics" "Washington State Department of Health Public Health Laboratories" "https://www.epicov.org/acknowledgement/61/82/EPI_ISL_15466182.json"
85069 "USA/WA-PHL-028272/2022" "EPI_ISL_15466183" "?" "Drew MacKellar et al" "Atlas Genomics" "Washington State Department of Health Public Health Laboratories" "https://www.epicov.org/acknowledgement/61/83/EPI_ISL_15466183.json"
85070 "USA/WA-PHL-028274/2022" "EPI_ISL_15466184" "?" "Drew MacKellar et al" "Atlas Genomics" "Washington State Department of Health Public Health Laboratories" "https://www.epicov.org/acknowledgement/61/84/EPI_ISL_15466184.json"
85071 "USA/WA-PHL-028275/2022" "EPI_ISL_15466185" "?" "Drew MacKellar et al" "Atlas Genomics" "Washington State Department of Health Public Health Laboratories" "https://www.epicov.org/acknowledgement/61/85/EPI_ISL_15466185.json"
85072 "USA/WA-PHL-028276/2022" "EPI_ISL_15466186" "?" "Drew MacKellar et al" "Atlas Genomics" "Washington State Department of Health Public Health Laboratories" "https://www.epicov.org/acknowledgement/61/86/EPI_ISL_15466186.json"
85073 "USA/WA-PHL-028278/2022" "EPI_ISL_15466187" "?" "Drew MacKellar et al" "Atlas Genomics" "Washington State Department of Health Public Health Laboratories" "https://www.epicov.org/acknowledgement/61/87/EPI_ISL_15466187.json"
85074 "USA/WA-PHL-028279/2022" "EPI_ISL_15466188" "?" "Drew MacKellar et al" "Atlas Genomics" "Washington State Department of Health Public Health Laboratories" "https://www.epicov.org/acknowledgement/61/88/EPI_ISL_15466188.json"
85075 "USA/WA-PHL-028280/2022" "EPI_ISL_15466189" "?" "Drew MacKellar et al" "Atlas Genomics" "Washington State Department of Health Public Health Laboratories" "https://www.epicov.org/acknowledgement/61/89/EPI_ISL_15466189.json"
85076 "USA/WA-PHL-028281/2022" "EPI_ISL_15466190" "?" "Drew MacKellar et al" "Atlas Genomics" "Washington State Department of Health Public Health Laboratories" "https://www.epicov.org/acknowledgement/61/90/EPI_ISL_15466190.json"
85077 "USA/WA-PHL-028282/2022" "EPI_ISL_15466191" "?" "Drew MacKellar et al" "Atlas Genomics" "Washington State Department of Health Public Health Laboratories" "https://www.epicov.org/acknowledgement/61/91/EPI_ISL_15466191.json"
85078 "USA/WA-PHL-028283/2022" "EPI_ISL_15466192" "?" "Drew MacKellar et al" "Atlas Genomics" "Washington State Department of Health Public Health Laboratories" "https://www.epicov.org/acknowledgement/61/92/EPI_ISL_15466192.json"
85079 "USA/WA-PHL-028284/2022" "EPI_ISL_15466193" "?" "Drew MacKellar et al" "Atlas Genomics" "Washington State Department of Health Public Health Laboratories" "https://www.epicov.org/acknowledgement/61/93/EPI_ISL_15466193.json"
85080 "USA/WA-PHL-028285/2022" "EPI_ISL_15466194" "?" "Drew MacKellar et al" "Atlas Genomics" "Washington State Department of Health Public Health Laboratories" "https://www.epicov.org/acknowledgement/61/94/EPI_ISL_15466194.json"
85081 "USA/WA-PHL-028286/2022" "EPI_ISL_15466195" "?" "Drew MacKellar et al" "Atlas Genomics" "Washington State Department of Health Public Health Laboratories" "https://www.epicov.org/acknowledgement/61/95/EPI_ISL_15466195.json"
85082 "USA/WA-PHL-028287/2022" "EPI_ISL_15466196" "?" "Drew MacKellar et al" "Atlas Genomics" "Washington State Department of Health Public Health Laboratories" "https://www.epicov.org/acknowledgement/61/96/EPI_ISL_15466196.json"
85083 "USA/WA-PHL-028288/2022" "EPI_ISL_15466197" "?" "Drew MacKellar et al" "Atlas Genomics" "Washington State Department of Health Public Health Laboratories" "https://www.epicov.org/acknowledgement/61/97/EPI_ISL_15466197.json"
85084 "USA/WA-PHL-028289/2022" "EPI_ISL_15466198" "?" "Drew MacKellar et al" "Atlas Genomics" "Washington State Department of Health Public Health Laboratories" "https://www.epicov.org/acknowledgement/61/98/EPI_ISL_15466198.json"
85085 "USA/WA-PHL-028290/2022" "EPI_ISL_15466199" "?" "Drew MacKellar et al" "Atlas Genomics" "Washington State Department of Health Public Health Laboratories" "https://www.epicov.org/acknowledgement/61/99/EPI_ISL_15466199.json"
85086 "USA/WA-PHL-028291/2022" "EPI_ISL_15466200" "?" "Drew MacKellar et al" "Atlas Genomics" "Washington State Department of Health Public Health Laboratories" "https://www.epicov.org/acknowledgement/62/00/EPI_ISL_15466200.json"
85087 "USA/WA-PHL-028292/2022" "EPI_ISL_15466201" "?" "Drew MacKellar et al" "Atlas Genomics" "Washington State Department of Health Public Health Laboratories" "https://www.epicov.org/acknowledgement/62/01/EPI_ISL_15466201.json"
85088 "USA/WA-PHL-028293/2022" "EPI_ISL_15466202" "?" "Drew MacKellar et al" "Atlas Genomics" "Washington State Department of Health Public Health Laboratories" "https://www.epicov.org/acknowledgement/62/02/EPI_ISL_15466202.json"
85089 "USA/WA-PHL-028294/2022" "EPI_ISL_15466203" "?" "Drew MacKellar et al" "Atlas Genomics" "Washington State Department of Health Public Health Laboratories" "https://www.epicov.org/acknowledgement/62/03/EPI_ISL_15466203.json"
85090 "USA/WA-PHL-028295/2022" "EPI_ISL_15466204" "?" "Drew MacKellar et al" "Atlas Genomics" "Washington State Department of Health Public Health Laboratories" "https://www.epicov.org/acknowledgement/62/04/EPI_ISL_15466204.json"
85091 "USA/WA-PHL-028296/2022" "EPI_ISL_15466205" "?" "Drew MacKellar et al" "Atlas Genomics" "Washington State Department of Health Public Health Laboratories" "https://www.epicov.org/acknowledgement/62/05/EPI_ISL_15466205.json"
85092 "USA/WA-PHL-028297/2022" "EPI_ISL_15466206" "?" "Drew MacKellar et al" "Atlas Genomics" "Washington State Department of Health Public Health Laboratories" "https://www.epicov.org/acknowledgement/62/06/EPI_ISL_15466206.json"
85093 "USA/WA-PHL-028298/2022" "EPI_ISL_15466207" "?" "Drew MacKellar et al" "Atlas Genomics" "Washington State Department of Health Public Health Laboratories" "https://www.epicov.org/acknowledgement/62/07/EPI_ISL_15466207.json"
85094 "USA/WA-PHL-028299/2022" "EPI_ISL_15466208" "?" "Drew MacKellar et al" "Atlas Genomics" "Washington State Department of Health Public Health Laboratories" "https://www.epicov.org/acknowledgement/62/08/EPI_ISL_15466208.json"
85095 "USA/WA-PHL-028300/2022" "EPI_ISL_15466209" "?" "Drew MacKellar et al" "Atlas Genomics" "Washington State Department of Health Public Health Laboratories" "https://www.epicov.org/acknowledgement/62/09/EPI_ISL_15466209.json"
85096 "USA/WA-PHL-028301/2022" "EPI_ISL_15466210" "?" "Drew MacKellar et al" "Atlas Genomics" "Washington State Department of Health Public Health Laboratories" "https://www.epicov.org/acknowledgement/62/10/EPI_ISL_15466210.json"
85097 "USA/WA-PHL-028302/2022" "EPI_ISL_15466211" "?" "Drew MacKellar et al" "Atlas Genomics" "Washington State Department of Health Public Health Laboratories" "https://www.epicov.org/acknowledgement/62/11/EPI_ISL_15466211.json"
85098 "USA/WA-PHL-028303/2022" "EPI_ISL_15466212" "?" "Drew MacKellar et al" "Atlas Genomics" "Washington State Department of Health Public Health Laboratories" "https://www.epicov.org/acknowledgement/62/12/EPI_ISL_15466212.json"
85099 "USA/WA-PHL-028304/2022" "EPI_ISL_15466213" "?" "Drew MacKellar et al" "Atlas Genomics" "Washington State Department of Health Public Health Laboratories" "https://www.epicov.org/acknowledgement/62/13/EPI_ISL_15466213.json"
85100 "USA/WA-PHL-028305/2022" "EPI_ISL_15466214" "?" "Drew MacKellar et al" "Atlas Genomics" "Washington State Department of Health Public Health Laboratories" "https://www.epicov.org/acknowledgement/62/14/EPI_ISL_15466214.json"
85101 "USA/WA-PHL-028307/2022" "EPI_ISL_15466215" "?" "Drew MacKellar et al" "Atlas Genomics" "Washington State Department of Health Public Health Laboratories" "https://www.epicov.org/acknowledgement/62/15/EPI_ISL_15466215.json"
85102 "USA/WA-PHL-028308/2022" "EPI_ISL_15466216" "?" "Drew MacKellar et al" "Atlas Genomics" "Washington State Department of Health Public Health Laboratories" "https://www.epicov.org/acknowledgement/62/16/EPI_ISL_15466216.json"
85103 "USA/WA-PHL-028310/2022" "EPI_ISL_15466217" "?" "Drew MacKellar et al" "Atlas Genomics" "Washington State Department of Health Public Health Laboratories" "https://www.epicov.org/acknowledgement/62/17/EPI_ISL_15466217.json"
85104 "USA/WA-PHL-028311/2022" "EPI_ISL_15466218" "?" "Drew MacKellar et al" "Atlas Genomics" "Washington State Department of Health Public Health Laboratories" "https://www.epicov.org/acknowledgement/62/18/EPI_ISL_15466218.json"
85105 "USA/WA-PHL-028312/2022" "EPI_ISL_15466219" "?" "Drew MacKellar et al" "Atlas Genomics" "Washington State Department of Health Public Health Laboratories" "https://www.epicov.org/acknowledgement/62/19/EPI_ISL_15466219.json"
85106 "USA/WA-PHL-028313/2022" "EPI_ISL_15466220" "?" "Drew MacKellar et al" "Atlas Genomics" "Washington State Department of Health Public Health Laboratories" "https://www.epicov.org/acknowledgement/62/20/EPI_ISL_15466220.json"
85107 "USA/WA-PHL-028314/2022" "EPI_ISL_15466221" "?" "Drew MacKellar et al" "Atlas Genomics" "Washington State Department of Health Public Health Laboratories" "https://www.epicov.org/acknowledgement/62/21/EPI_ISL_15466221.json"
85108 "USA/WA-PHL-028315/2022" "EPI_ISL_15466222" "?" "Drew MacKellar et al" "Atlas Genomics" "Washington State Department of Health Public Health Laboratories" "https://www.epicov.org/acknowledgement/62/22/EPI_ISL_15466222.json"
85109 "USA/WA-PHL-028316/2022" "EPI_ISL_15466223" "?" "Drew MacKellar et al" "Atlas Genomics" "Washington State Department of Health Public Health Laboratories" "https://www.epicov.org/acknowledgement/62/23/EPI_ISL_15466223.json"
85110 "USA/WA-PHL-028317/2022" "EPI_ISL_15466224" "?" "Drew MacKellar et al" "Atlas Genomics" "Washington State Department of Health Public Health Laboratories" "https://www.epicov.org/acknowledgement/62/24/EPI_ISL_15466224.json"
85111 "USA/WA-PHL-028318/2022" "EPI_ISL_15466225" "?" "Drew MacKellar et al" "Atlas Genomics" "Washington State Department of Health Public Health Laboratories" "https://www.epicov.org/acknowledgement/62/25/EPI_ISL_15466225.json"
85112 "USA/WA-PHL-028319/2022" "EPI_ISL_15466226" "?" "Drew MacKellar et al" "Atlas Genomics" "Washington State Department of Health Public Health Laboratories" "https://www.epicov.org/acknowledgement/62/26/EPI_ISL_15466226.json"
85113 "USA/WA-PHL-028320/2022" "EPI_ISL_15466227" "?" "Drew MacKellar et al" "Atlas Genomics" "Washington State Department of Health Public Health Laboratories" "https://www.epicov.org/acknowledgement/62/27/EPI_ISL_15466227.json"
85114 "USA/WA-PHL-028321/2022" "EPI_ISL_15466228" "?" "Drew MacKellar et al" "Atlas Genomics" "Washington State Department of Health Public Health Laboratories" "https://www.epicov.org/acknowledgement/62/28/EPI_ISL_15466228.json"
85115 "USA/WA-PHL-028322/2022" "EPI_ISL_15466229" "?" "Drew MacKellar et al" "Atlas Genomics" "Washington State Department of Health Public Health Laboratories" "https://www.epicov.org/acknowledgement/62/29/EPI_ISL_15466229.json"
85116 "USA/WA-PHL-028323/2022" "EPI_ISL_15466230" "?" "Drew MacKellar et al" "Atlas Genomics" "Washington State Department of Health Public Health Laboratories" "https://www.epicov.org/acknowledgement/62/30/EPI_ISL_15466230.json"
85117 "USA/WA-PHL-028324/2022" "EPI_ISL_15466231" "?" "Drew MacKellar et al" "Atlas Genomics" "Washington State Department of Health Public Health Laboratories" "https://www.epicov.org/acknowledgement/62/31/EPI_ISL_15466231.json"
85118 "USA/WA-PHL-028325/2022" "EPI_ISL_15466232" "?" "Drew MacKellar et al" "Atlas Genomics" "Washington State Department of Health Public Health Laboratories" "https://www.epicov.org/acknowledgement/62/32/EPI_ISL_15466232.json"
85119 "USA/WA-PHL-028326/2022" "EPI_ISL_15466233" "?" "Drew MacKellar et al" "Atlas Genomics" "Washington State Department of Health Public Health Laboratories" "https://www.epicov.org/acknowledgement/62/33/EPI_ISL_15466233.json"
85120 "USA/WA-PHL-028327/2022" "EPI_ISL_15466234" "?" "Drew MacKellar et al" "Atlas Genomics" "Washington State Department of Health Public Health Laboratories" "https://www.epicov.org/acknowledgement/62/34/EPI_ISL_15466234.json"
85121 "USA/WA-PHL-028328/2022" "EPI_ISL_15466235" "?" "Drew MacKellar et al" "Atlas Genomics" "Washington State Department of Health Public Health Laboratories" "https://www.epicov.org/acknowledgement/62/35/EPI_ISL_15466235.json"
85122 "USA/WA-PHL-028329/2022" "EPI_ISL_15466236" "?" "Drew MacKellar et al" "Atlas Genomics" "Washington State Department of Health Public Health Laboratories" "https://www.epicov.org/acknowledgement/62/36/EPI_ISL_15466236.json"
85123 "USA/WA-PHL-028330/2022" "EPI_ISL_15466237" "?" "Drew MacKellar et al" "Atlas Genomics" "Washington State Department of Health Public Health Laboratories" "https://www.epicov.org/acknowledgement/62/37/EPI_ISL_15466237.json"
85124 "USA/WA-PHL-028331/2022" "EPI_ISL_15466238" "?" "Drew MacKellar et al" "Atlas Genomics" "Washington State Department of Health Public Health Laboratories" "https://www.epicov.org/acknowledgement/62/38/EPI_ISL_15466238.json"
85125 "USA/WA-PHL-028332/2022" "EPI_ISL_15466239" "?" "Drew MacKellar et al" "Atlas Genomics" "Washington State Department of Health Public Health Laboratories" "https://www.epicov.org/acknowledgement/62/39/EPI_ISL_15466239.json"
85126 "USA/WA-PHL-028333/2022" "EPI_ISL_15466240" "?" "Drew MacKellar et al" "Atlas Genomics" "Washington State Department of Health Public Health Laboratories" "https://www.epicov.org/acknowledgement/62/40/EPI_ISL_15466240.json"
85127 "USA/WA-PHL-028334/2022" "EPI_ISL_15466241" "?" "Drew MacKellar et al" "Atlas Genomics" "Washington State Department of Health Public Health Laboratories" "https://www.epicov.org/acknowledgement/62/41/EPI_ISL_15466241.json"
85128 "USA/WA-PHL-028335/2022" "EPI_ISL_15466242" "?" "Drew MacKellar et al" "Atlas Genomics" "Washington State Department of Health Public Health Laboratories" "https://www.epicov.org/acknowledgement/62/42/EPI_ISL_15466242.json"
85129 "USA/WA-PHL-028336/2022" "EPI_ISL_15466243" "?" "Drew MacKellar et al" "Atlas Genomics" "Washington State Department of Health Public Health Laboratories" "https://www.epicov.org/acknowledgement/62/43/EPI_ISL_15466243.json"
85130 "USA/WA-PHL-028337/2022" "EPI_ISL_15466244" "?" "Drew MacKellar et al" "Atlas Genomics" "Washington State Department of Health Public Health Laboratories" "https://www.epicov.org/acknowledgement/62/44/EPI_ISL_15466244.json"
85131 "USA/WA-PHL-028338/2022" "EPI_ISL_15466245" "?" "Drew MacKellar et al" "Atlas Genomics" "Washington State Department of Health Public Health Laboratories" "https://www.epicov.org/acknowledgement/62/45/EPI_ISL_15466245.json"
85132 "USA/WA-PHL-028339/2022" "EPI_ISL_15466246" "?" "Drew MacKellar et al" "Atlas Genomics" "Washington State Department of Health Public Health Laboratories" "https://www.epicov.org/acknowledgement/62/46/EPI_ISL_15466246.json"
85133 "USA/WA-PHL-028340/2022" "EPI_ISL_15466247" "?" "Drew MacKellar et al" "Atlas Genomics" "Washington State Department of Health Public Health Laboratories" "https://www.epicov.org/acknowledgement/62/47/EPI_ISL_15466247.json"
85134 "USA/WA-PHL-028341/2022" "EPI_ISL_15466248" "?" "Drew MacKellar et al" "Atlas Genomics" "Washington State Department of Health Public Health Laboratories" "https://www.epicov.org/acknowledgement/62/48/EPI_ISL_15466248.json"
85135 "USA/WA-PHL-028342/2022" "EPI_ISL_15466249" "?" "Drew MacKellar et al" "Atlas Genomics" "Washington State Department of Health Public Health Laboratories" "https://www.epicov.org/acknowledgement/62/49/EPI_ISL_15466249.json"
85136 "USA/WA-PHL-028343/2022" "EPI_ISL_15466250" "?" "Drew MacKellar et al" "Atlas Genomics" "Washington State Department of Health Public Health Laboratories" "https://www.epicov.org/acknowledgement/62/50/EPI_ISL_15466250.json"
85137 "USA/WA-PHL-028344/2022" "EPI_ISL_15466251" "?" "Drew MacKellar et al" "Atlas Genomics" "Washington State Department of Health Public Health Laboratories" "https://www.epicov.org/acknowledgement/62/51/EPI_ISL_15466251.json"
85138 "USA/WA-PHL-028345/2022" "EPI_ISL_15466252" "?" "Drew MacKellar et al" "Atlas Genomics" "Washington State Department of Health Public Health Laboratories" "https://www.epicov.org/acknowledgement/62/52/EPI_ISL_15466252.json"
85139 "USA/WA-PHL-028346/2022" "EPI_ISL_15466253" "?" "Drew MacKellar et al" "Atlas Genomics" "Washington State Department of Health Public Health Laboratories" "https://www.epicov.org/acknowledgement/62/53/EPI_ISL_15466253.json"
85140 "USA/WA-PHL-028347/2022" "EPI_ISL_15466254" "?" "Drew MacKellar et al" "Atlas Genomics" "Washington State Department of Health Public Health Laboratories" "https://www.epicov.org/acknowledgement/62/54/EPI_ISL_15466254.json"
85141 "USA/WA-PHL-028348/2022" "EPI_ISL_15466255" "?" "Drew MacKellar et al" "Atlas Genomics" "Washington State Department of Health Public Health Laboratories" "https://www.epicov.org/acknowledgement/62/55/EPI_ISL_15466255.json"
85142 "USA/WA-PHL-028350/2020" "EPI_ISL_15326440" "?" "Drew MacKellar et al" "WA PHL" "Washington State Department of Health Public Health Laboratories" "https://www.epicov.org/acknowledgement/64/40/EPI_ISL_15326440.json"
85143 "USA/WA-PHL-028351/2020" "EPI_ISL_15326441" "?" "Drew MacKellar et al" "WA PHL" "Washington State Department of Health Public Health Laboratories" "https://www.epicov.org/acknowledgement/64/41/EPI_ISL_15326441.json"
85144 "USA/WA-PHL-028352/2020" "EPI_ISL_15326442" "?" "Drew MacKellar et al" "WA PHL" "Washington State Department of Health Public Health Laboratories" "https://www.epicov.org/acknowledgement/64/42/EPI_ISL_15326442.json"
85145 "USA/WA-PHL-028353/2020" "EPI_ISL_15326443" "?" "Drew MacKellar et al" "WA PHL" "Washington State Department of Health Public Health Laboratories" "https://www.epicov.org/acknowledgement/64/43/EPI_ISL_15326443.json"
85146 "USA/WA-PHL-028354/2020" "EPI_ISL_15326444" "?" "Drew MacKellar et al" "WA PHL" "Washington State Department of Health Public Health Laboratories" "https://www.epicov.org/acknowledgement/64/44/EPI_ISL_15326444.json"
85147 "USA/WA-PHL-028355/2020" "EPI_ISL_15711316" "?" "Drew MacKellar et al" "Washington State Department of Health Public Health Laboratories" "Washington State Department of Health Public Health Laboratories" "https://www.epicov.org/acknowledgement/13/16/EPI_ISL_15711316.json"
85148 "USA/WA-PHL-028356/2020" "EPI_ISL_15326445" "?" "Drew MacKellar et al" "WA PHL" "Washington State Department of Health Public Health Laboratories" "https://www.epicov.org/acknowledgement/64/45/EPI_ISL_15326445.json"
85149 "USA/WA-PHL-028357/2020" "EPI_ISL_15326446" "?" "Drew MacKellar et al" "WA PHL" "Washington State Department of Health Public Health Laboratories" "https://www.epicov.org/acknowledgement/64/46/EPI_ISL_15326446.json"
85150 "USA/WA-PHL-028358/2020" "EPI_ISL_15326447" "?" "Drew MacKellar et al" "WA PHL" "Washington State Department of Health Public Health Laboratories" "https://www.epicov.org/acknowledgement/64/47/EPI_ISL_15326447.json"
85151 "USA/WA-PHL-028359/2020" "EPI_ISL_15326448" "?" "Drew MacKellar et al" "WA PHL" "Washington State Department of Health Public Health Laboratories" "https://www.epicov.org/acknowledgement/64/48/EPI_ISL_15326448.json"
85152 "USA/WA-PHL-028360/2020" "EPI_ISL_15326449" "?" "Drew MacKellar et al" "WA PHL" "Washington State Department of Health Public Health Laboratories" "https://www.epicov.org/acknowledgement/64/49/EPI_ISL_15326449.json"
85153 "USA/WA-PHL-028361/2020" "EPI_ISL_15711317" "?" "Drew MacKellar et al" "Washington State Department of Health Public Health Laboratories" "Washington State Department of Health Public Health Laboratories" "https://www.epicov.org/acknowledgement/13/17/EPI_ISL_15711317.json"
85154 "USA/WA-PHL-028362/2020" "EPI_ISL_15711318" "?" "Drew MacKellar et al" "Washington State Department of Health Public Health Laboratories" "Washington State Department of Health Public Health Laboratories" "https://www.epicov.org/acknowledgement/13/18/EPI_ISL_15711318.json"
85155 "USA/WA-PHL-028363/2020" "EPI_ISL_15326450" "?" "Drew MacKellar et al" "WA PHL" "Washington State Department of Health Public Health Laboratories" "https://www.epicov.org/acknowledgement/64/50/EPI_ISL_15326450.json"
85156 "USA/WA-PHL-028364/2020" "EPI_ISL_15326451" "?" "Drew MacKellar et al" "WA PHL" "Washington State Department of Health Public Health Laboratories" "https://www.epicov.org/acknowledgement/64/51/EPI_ISL_15326451.json"
85157 "USA/WA-PHL-028365/2020" "EPI_ISL_15326452" "?" "Drew MacKellar et al" "WA PHL" "Washington State Department of Health Public Health Laboratories" "https://www.epicov.org/acknowledgement/64/52/EPI_ISL_15326452.json"
85158 "USA/WA-PHL-028366/2020" "EPI_ISL_15326453" "?" "Drew MacKellar et al" "WA PHL" "Washington State Department of Health Public Health Laboratories" "https://www.epicov.org/acknowledgement/64/53/EPI_ISL_15326453.json"
85159 "USA/WA-PHL-028367/2020" "EPI_ISL_15711319" "?" "Drew MacKellar et al" "Washington State Department of Health Public Health Laboratories" "Washington State Department of Health Public Health Laboratories" "https://www.epicov.org/acknowledgement/13/19/EPI_ISL_15711319.json"
85160 "USA/WA-PHL-028368/2020" "EPI_ISL_15711320" "?" "Drew MacKellar et al" "Washington State Department of Health Public Health Laboratories" "Washington State Department of Health Public Health Laboratories" "https://www.epicov.org/acknowledgement/13/20/EPI_ISL_15711320.json"
85161 "USA/WA-PHL-028369/2020" "EPI_ISL_15711321" "?" "Drew MacKellar et al" "Washington State Department of Health Public Health Laboratories" "Washington State Department of Health Public Health Laboratories" "https://www.epicov.org/acknowledgement/13/21/EPI_ISL_15711321.json"
85162 "USA/WA-PHL-028370/2020" "EPI_ISL_15326454" "?" "Drew MacKellar et al" "WA PHL" "Washington State Department of Health Public Health Laboratories" "https://www.epicov.org/acknowledgement/64/54/EPI_ISL_15326454.json"
85163 "USA/WA-PHL-028371/2020" "EPI_ISL_15326455" "?" "Drew MacKellar et al" "WA PHL" "Washington State Department of Health Public Health Laboratories" "https://www.epicov.org/acknowledgement/64/55/EPI_ISL_15326455.json"
85164 "USA/WA-PHL-028373/2020" "EPI_ISL_15326456" "?" "Drew MacKellar et al" "WA PHL" "Washington State Department of Health Public Health Laboratories" "https://www.epicov.org/acknowledgement/64/56/EPI_ISL_15326456.json"
85165 "USA/WA-PHL-028374/2020" "EPI_ISL_15326457" "?" "Drew MacKellar et al" "WA PHL" "Washington State Department of Health Public Health Laboratories" "https://www.epicov.org/acknowledgement/64/57/EPI_ISL_15326457.json"
85166 "USA/WA-PHL-028375/2020" "EPI_ISL_15711322" "?" "Drew MacKellar et al" "Washington State Department of Health Public Health Laboratories" "Washington State Department of Health Public Health Laboratories" "https://www.epicov.org/acknowledgement/13/22/EPI_ISL_15711322.json"
85167 "USA/WA-PHL-028376/2020" "EPI_ISL_15326458" "?" "Drew MacKellar et al" "WA PHL" "Washington State Department of Health Public Health Laboratories" "https://www.epicov.org/acknowledgement/64/58/EPI_ISL_15326458.json"
85168 "USA/WA-PHL-028377/2020" "EPI_ISL_15326459" "?" "Drew MacKellar et al" "WA PHL" "Washington State Department of Health Public Health Laboratories" "https://www.epicov.org/acknowledgement/64/59/EPI_ISL_15326459.json"
85169 "USA/WA-PHL-028378/2020" "EPI_ISL_15326460" "?" "Drew MacKellar et al" "WA PHL" "Washington State Department of Health Public Health Laboratories" "https://www.epicov.org/acknowledgement/64/60/EPI_ISL_15326460.json"
85170 "USA/WA-PHL-028379/2020" "EPI_ISL_15326461" "?" "Drew MacKellar et al" "WA PHL" "Washington State Department of Health Public Health Laboratories" "https://www.epicov.org/acknowledgement/64/61/EPI_ISL_15326461.json"
85171 "USA/WA-PHL-028380/2020" "EPI_ISL_15326462" "?" "Drew MacKellar et al" "WA PHL" "Washington State Department of Health Public Health Laboratories" "https://www.epicov.org/acknowledgement/64/62/EPI_ISL_15326462.json"
85172 "USA/WA-PHL-028381/2020" "EPI_ISL_15326463" "?" "Drew MacKellar et al" "WA PHL" "Washington State Department of Health Public Health Laboratories" "https://www.epicov.org/acknowledgement/64/63/EPI_ISL_15326463.json"
85173 "USA/WA-PHL-028382/2020" "EPI_ISL_15326464" "?" "Drew MacKellar et al" "WA PHL" "Washington State Department of Health Public Health Laboratories" "https://www.epicov.org/acknowledgement/64/64/EPI_ISL_15326464.json"
85174 "USA/WA-PHL-028383/2020" "EPI_ISL_15326465" "?" "Drew MacKellar et al" "WA PHL" "Washington State Department of Health Public Health Laboratories" "https://www.epicov.org/acknowledgement/64/65/EPI_ISL_15326465.json"
85175 "USA/WA-PHL-028384/2020" "EPI_ISL_15326466" "?" "Drew MacKellar et al" "WA PHL" "Washington State Department of Health Public Health Laboratories" "https://www.epicov.org/acknowledgement/64/66/EPI_ISL_15326466.json"
85176 "USA/WA-PHL-028385/2020" "EPI_ISL_15326467" "?" "Drew MacKellar et al" "WA PHL" "Washington State Department of Health Public Health Laboratories" "https://www.epicov.org/acknowledgement/64/67/EPI_ISL_15326467.json"
85177 "USA/WA-PHL-028386/2020" "EPI_ISL_15326468" "?" "Drew MacKellar et al" "WA PHL" "Washington State Department of Health Public Health Laboratories" "https://www.epicov.org/acknowledgement/64/68/EPI_ISL_15326468.json"
85178 "USA/WA-PHL-028387/2020" "EPI_ISL_15326469" "?" "Drew MacKellar et al" "WA PHL" "Washington State Department of Health Public Health Laboratories" "https://www.epicov.org/acknowledgement/64/69/EPI_ISL_15326469.json"
85179 "USA/WA-PHL-028388/2020" "EPI_ISL_15326470" "?" "Drew MacKellar et al" "WA PHL" "Washington State Department of Health Public Health Laboratories" "https://www.epicov.org/acknowledgement/64/70/EPI_ISL_15326470.json"
85180 "USA/WA-PHL-028389/2020" "EPI_ISL_15326471" "?" "Drew MacKellar et al" "WA PHL" "Washington State Department of Health Public Health Laboratories" "https://www.epicov.org/acknowledgement/64/71/EPI_ISL_15326471.json"
85181 "USA/WA-PHL-028390/2020" "EPI_ISL_15326472" "?" "Drew MacKellar et al" "WA PHL" "Washington State Department of Health Public Health Laboratories" "https://www.epicov.org/acknowledgement/64/72/EPI_ISL_15326472.json"
85182 "USA/WA-PHL-028391/2020" "EPI_ISL_15326473" "?" "Drew MacKellar et al" "WA PHL" "Washington State Department of Health Public Health Laboratories" "https://www.epicov.org/acknowledgement/64/73/EPI_ISL_15326473.json"
85183 "USA/WA-PHL-028392/2020" "EPI_ISL_15326474" "?" "Drew MacKellar et al" "WA PHL" "Washington State Department of Health Public Health Laboratories" "https://www.epicov.org/acknowledgement/64/74/EPI_ISL_15326474.json"
85184 "USA/WA-PHL-028393/2020" "EPI_ISL_15326475" "?" "Drew MacKellar et al" "WA PHL" "Washington State Department of Health Public Health Laboratories" "https://www.epicov.org/acknowledgement/64/75/EPI_ISL_15326475.json"
85185 "USA/WA-PHL-028394/2020" "EPI_ISL_15326476" "?" "Drew MacKellar et al" "WA PHL" "Washington State Department of Health Public Health Laboratories" "https://www.epicov.org/acknowledgement/64/76/EPI_ISL_15326476.json"
85186 "USA/WA-PHL-028395/2020" "EPI_ISL_15326477" "?" "Drew MacKellar et al" "WA PHL" "Washington State Department of Health Public Health Laboratories" "https://www.epicov.org/acknowledgement/64/77/EPI_ISL_15326477.json"
85187 "USA/WA-PHL-028396/2020" "EPI_ISL_15326478" "?" "Drew MacKellar et al" "WA PHL" "Washington State Department of Health Public Health Laboratories" "https://www.epicov.org/acknowledgement/64/78/EPI_ISL_15326478.json"
85188 "USA/WA-PHL-028397/2020" "EPI_ISL_15326479" "?" "Drew MacKellar et al" "WA PHL" "Washington State Department of Health Public Health Laboratories" "https://www.epicov.org/acknowledgement/64/79/EPI_ISL_15326479.json"
85189 "USA/WA-PHL-028398/2020" "EPI_ISL_15326480" "?" "Drew MacKellar et al" "WA PHL" "Washington State Department of Health Public Health Laboratories" "https://www.epicov.org/acknowledgement/64/80/EPI_ISL_15326480.json"
85190 "USA/WA-PHL-028400/2020" "EPI_ISL_15326481" "?" "Drew MacKellar et al" "WA PHL" "Washington State Department of Health Public Health Laboratories" "https://www.epicov.org/acknowledgement/64/81/EPI_ISL_15326481.json"
85191 "USA/WA-PHL-028401/2020" "EPI_ISL_15326482" "?" "Drew MacKellar et al" "WA PHL" "Washington State Department of Health Public Health Laboratories" "https://www.epicov.org/acknowledgement/64/82/EPI_ISL_15326482.json"
85192 "USA/WA-PHL-028402/2020" "EPI_ISL_15326483" "?" "Drew MacKellar et al" "WA PHL" "Washington State Department of Health Public Health Laboratories" "https://www.epicov.org/acknowledgement/64/83/EPI_ISL_15326483.json"
85193 "USA/WA-PHL-028403/2020" "EPI_ISL_15326484" "?" "Drew MacKellar et al" "WA PHL" "Washington State Department of Health Public Health Laboratories" "https://www.epicov.org/acknowledgement/64/84/EPI_ISL_15326484.json"
85194 "USA/WA-PHL-028404/2020" "EPI_ISL_15779589" "?" "Drew MacKellar et al" "WA PHL" "Washington State Department of Health Public Health Laboratories" "https://www.epicov.org/acknowledgement/95/89/EPI_ISL_15779589.json"
85195 "USA/WA-PHL-028405/2020" "EPI_ISL_15779588" "?" "Drew MacKellar et al" "WA PHL" "Washington State Department of Health Public Health Laboratories" "https://www.epicov.org/acknowledgement/95/88/EPI_ISL_15779588.json"
85196 "USA/WA-PHL-028407/2020" "EPI_ISL_15326485" "?" "Drew MacKellar et al" "WA PHL" "Washington State Department of Health Public Health Laboratories" "https://www.epicov.org/acknowledgement/64/85/EPI_ISL_15326485.json"
85197 "USA/WA-PHL-028408/2020" "EPI_ISL_15326486" "?" "Drew MacKellar et al" "WA PHL" "Washington State Department of Health Public Health Laboratories" "https://www.epicov.org/acknowledgement/64/86/EPI_ISL_15326486.json"
85198 "USA/WA-PHL-028409/2020" "EPI_ISL_15326487" "?" "Drew MacKellar et al" "WA PHL" "Washington State Department of Health Public Health Laboratories" "https://www.epicov.org/acknowledgement/64/87/EPI_ISL_15326487.json"
85199 "USA/WA-PHL-028410/2020" "EPI_ISL_15326488" "?" "Drew MacKellar et al" "WA PHL" "Washington State Department of Health Public Health Laboratories" "https://www.epicov.org/acknowledgement/64/88/EPI_ISL_15326488.json"
85200 "USA/WA-PHL-028411/2020" "EPI_ISL_15326489" "?" "Drew MacKellar et al" "WA PHL" "Washington State Department of Health Public Health Laboratories" "https://www.epicov.org/acknowledgement/64/89/EPI_ISL_15326489.json"
85201 "USA/WA-PHL-028412/2020" "EPI_ISL_15326490" "?" "Drew MacKellar et al" "WA PHL" "Washington State Department of Health Public Health Laboratories" "https://www.epicov.org/acknowledgement/64/90/EPI_ISL_15326490.json"
85202 "USA/WA-PHL-028413/2020" "EPI_ISL_15779587" "?" "Drew MacKellar et al" "WA PHL" "Washington State Department of Health Public Health Laboratories" "https://www.epicov.org/acknowledgement/95/87/EPI_ISL_15779587.json"
85203 "USA/WA-PHL-028414/2020" "EPI_ISL_15326491" "?" "Drew MacKellar et al" "WA PHL" "Washington State Department of Health Public Health Laboratories" "https://www.epicov.org/acknowledgement/64/91/EPI_ISL_15326491.json"
85204 "USA/WA-PHL-028415/2020" "EPI_ISL_15326492" "?" "Drew MacKellar et al" "WA PHL" "Washington State Department of Health Public Health Laboratories" "https://www.epicov.org/acknowledgement/64/92/EPI_ISL_15326492.json"
85205 "USA/WA-PHL-028416/2020" "EPI_ISL_15326493" "?" "Drew MacKellar et al" "WA PHL" "Washington State Department of Health Public Health Laboratories" "https://www.epicov.org/acknowledgement/64/93/EPI_ISL_15326493.json"
85206 "USA/WA-PHL-028417/2020" "EPI_ISL_15326494" "?" "Drew MacKellar et al" "WA PHL" "Washington State Department of Health Public Health Laboratories" "https://www.epicov.org/acknowledgement/64/94/EPI_ISL_15326494.json"
85207 "USA/WA-PHL-028418/2020" "EPI_ISL_15326495" "?" "Drew MacKellar et al" "WA PHL" "Washington State Department of Health Public Health Laboratories" "https://www.epicov.org/acknowledgement/64/95/EPI_ISL_15326495.json"
85208 "USA/WA-PHL-028419/2020" "EPI_ISL_15326496" "?" "Drew MacKellar et al" "WA PHL" "Washington State Department of Health Public Health Laboratories" "https://www.epicov.org/acknowledgement/64/96/EPI_ISL_15326496.json"
85209 "USA/WA-PHL-028420/2020" "EPI_ISL_15326497" "?" "Drew MacKellar et al" "WA PHL" "Washington State Department of Health Public Health Laboratories" "https://www.epicov.org/acknowledgement/64/97/EPI_ISL_15326497.json"
85210 "USA/WA-PHL-028421/2020" "EPI_ISL_15326498" "?" "Drew MacKellar et al" "WA PHL" "Washington State Department of Health Public Health Laboratories" "https://www.epicov.org/acknowledgement/64/98/EPI_ISL_15326498.json"
85211 "USA/WA-PHL-028422/2020" "EPI_ISL_15326499" "?" "Drew MacKellar et al" "WA PHL" "Washington State Department of Health Public Health Laboratories" "https://www.epicov.org/acknowledgement/64/99/EPI_ISL_15326499.json"
85212 "USA/WA-PHL-028423/2020" "EPI_ISL_15326500" "?" "Drew MacKellar et al" "WA PHL" "Washington State Department of Health Public Health Laboratories" "https://www.epicov.org/acknowledgement/65/00/EPI_ISL_15326500.json"
85213 "USA/WA-PHL-028424/2020" "EPI_ISL_15326501" "?" "Drew MacKellar et al" "WA PHL" "Washington State Department of Health Public Health Laboratories" "https://www.epicov.org/acknowledgement/65/01/EPI_ISL_15326501.json"
85214 "USA/WA-PHL-028425/2020" "EPI_ISL_15326502" "?" "Drew MacKellar et al" "WA PHL" "Washington State Department of Health Public Health Laboratories" "https://www.epicov.org/acknowledgement/65/02/EPI_ISL_15326502.json"
85215 "USA/WA-PHL-028426/2020" "EPI_ISL_15326503" "?" "Drew MacKellar et al" "WA PHL" "Washington State Department of Health Public Health Laboratories" "https://www.epicov.org/acknowledgement/65/03/EPI_ISL_15326503.json"
85216 "USA/WA-PHL-028427/2020" "EPI_ISL_15326504" "?" "Drew MacKellar et al" "WA PHL" "Washington State Department of Health Public Health Laboratories" "https://www.epicov.org/acknowledgement/65/04/EPI_ISL_15326504.json"
85217 "USA/WA-PHL-028428/2020" "EPI_ISL_15326505" "?" "Drew MacKellar et al" "WA PHL" "Washington State Department of Health Public Health Laboratories" "https://www.epicov.org/acknowledgement/65/05/EPI_ISL_15326505.json"
85218 "USA/WA-PHL-028429/2020" "EPI_ISL_15326506" "?" "Drew MacKellar et al" "WA PHL" "Washington State Department of Health Public Health Laboratories" "https://www.epicov.org/acknowledgement/65/06/EPI_ISL_15326506.json"
85219 "USA/WA-PHL-028430/2020" "EPI_ISL_15326507" "?" "Drew MacKellar et al" "WA PHL" "Washington State Department of Health Public Health Laboratories" "https://www.epicov.org/acknowledgement/65/07/EPI_ISL_15326507.json"
85220 "USA/WA-PHL-028431/2020" "EPI_ISL_15326508" "?" "Drew MacKellar et al" "WA PHL" "Washington State Department of Health Public Health Laboratories" "https://www.epicov.org/acknowledgement/65/08/EPI_ISL_15326508.json"
85221 "USA/WA-PHL-028432/2020" "EPI_ISL_15326509" "?" "Drew MacKellar et al" "WA PHL" "Washington State Department of Health Public Health Laboratories" "https://www.epicov.org/acknowledgement/65/09/EPI_ISL_15326509.json"
85222 "USA/WA-PHL-028433/2020" "EPI_ISL_15779586" "?" "Drew MacKellar et al" "WA PHL" "Washington State Department of Health Public Health Laboratories" "https://www.epicov.org/acknowledgement/95/86/EPI_ISL_15779586.json"
85223 "USA/WA-PHL-028434/2020" "EPI_ISL_15326510" "?" "Drew MacKellar et al" "WA PHL" "Washington State Department of Health Public Health Laboratories" "https://www.epicov.org/acknowledgement/65/10/EPI_ISL_15326510.json"
85224 "USA/WA-PHL-028435/2020" "EPI_ISL_15326511" "?" "Drew MacKellar et al" "WA PHL" "Washington State Department of Health Public Health Laboratories" "https://www.epicov.org/acknowledgement/65/11/EPI_ISL_15326511.json"
85225 "USA/WA-PHL-028436/2020" "EPI_ISL_15779585" "?" "Drew MacKellar et al" "WA PHL" "Washington State Department of Health Public Health Laboratories" "https://www.epicov.org/acknowledgement/95/85/EPI_ISL_15779585.json"
85226 "USA/WA-PHL-028437/2020" "EPI_ISL_15326512" "?" "Drew MacKellar et al" "WA PHL" "Washington State Department of Health Public Health Laboratories" "https://www.epicov.org/acknowledgement/65/12/EPI_ISL_15326512.json"
85227 "USA/WA-PHL-028438/2020" "EPI_ISL_15326513" "?" "Drew MacKellar et al" "WA PHL" "Washington State Department of Health Public Health Laboratories" "https://www.epicov.org/acknowledgement/65/13/EPI_ISL_15326513.json"
85228 "USA/WA-PHL-028439/2020" "EPI_ISL_15326514" "?" "Drew MacKellar et al" "WA PHL" "Washington State Department of Health Public Health Laboratories" "https://www.epicov.org/acknowledgement/65/14/EPI_ISL_15326514.json"
85229 "USA/WA-PHL-028440/2020" "EPI_ISL_15326515" "?" "Drew MacKellar et al" "WA PHL" "Washington State Department of Health Public Health Laboratories" "https://www.epicov.org/acknowledgement/65/15/EPI_ISL_15326515.json"
85230 "USA/WA-PHL-028441/2020" "EPI_ISL_15326516" "?" "Drew MacKellar et al" "WA PHL" "Washington State Department of Health Public Health Laboratories" "https://www.epicov.org/acknowledgement/65/16/EPI_ISL_15326516.json"
85231 "USA/WA-PHL-028442/2020" "EPI_ISL_15326517" "?" "Drew MacKellar et al" "WA PHL" "Washington State Department of Health Public Health Laboratories" "https://www.epicov.org/acknowledgement/65/17/EPI_ISL_15326517.json"
85232 "USA/WA-PHL-028443/2020" "EPI_ISL_15326518" "?" "Drew MacKellar et al" "WA PHL" "Washington State Department of Health Public Health Laboratories" "https://www.epicov.org/acknowledgement/65/18/EPI_ISL_15326518.json"
85233 "USA/WA-PHL-028444/2020" "EPI_ISL_15326519" "?" "Drew MacKellar et al" "WA PHL" "Washington State Department of Health Public Health Laboratories" "https://www.epicov.org/acknowledgement/65/19/EPI_ISL_15326519.json"
85234 "USA/WA-PHL-028445/2020" "EPI_ISL_15326520" "?" "Drew MacKellar et al" "WA PHL" "Washington State Department of Health Public Health Laboratories" "https://www.epicov.org/acknowledgement/65/20/EPI_ISL_15326520.json"
85235 "USA/WA-PHL-028446/2020" "EPI_ISL_15326521" "?" "Drew MacKellar et al" "WA PHL" "Washington State Department of Health Public Health Laboratories" "https://www.epicov.org/acknowledgement/65/21/EPI_ISL_15326521.json"
85236 "USA/WA-PHL-028447/2020" "EPI_ISL_15711323" "?" "Drew MacKellar et al" "Washington State Department of Health Public Health Laboratories" "Washington State Department of Health Public Health Laboratories" "https://www.epicov.org/acknowledgement/13/23/EPI_ISL_15711323.json"
85237 "USA/WA-PHL-028448/2020" "EPI_ISL_15326522" "?" "Drew MacKellar et al" "WA PHL" "Washington State Department of Health Public Health Laboratories" "https://www.epicov.org/acknowledgement/65/22/EPI_ISL_15326522.json"
85238 "USA/WA-PHL-028449/2020" "EPI_ISL_15326523" "?" "Drew MacKellar et al" "WA PHL" "Washington State Department of Health Public Health Laboratories" "https://www.epicov.org/acknowledgement/65/23/EPI_ISL_15326523.json"
85239 "USA/WA-PHL-028450/2020" "EPI_ISL_15326524" "?" "Drew MacKellar et al" "WA PHL" "Washington State Department of Health Public Health Laboratories" "https://www.epicov.org/acknowledgement/65/24/EPI_ISL_15326524.json"
85240 "USA/WA-PHL-028451/2020" "EPI_ISL_15326525" "?" "Drew MacKellar et al" "WA PHL" "Washington State Department of Health Public Health Laboratories" "https://www.epicov.org/acknowledgement/65/25/EPI_ISL_15326525.json"
85241 "USA/WA-PHL-028452/2020" "EPI_ISL_15326526" "?" "Drew MacKellar et al" "WA PHL" "Washington State Department of Health Public Health Laboratories" "https://www.epicov.org/acknowledgement/65/26/EPI_ISL_15326526.json"
85242 "USA/WA-PHL-028453/2020" "EPI_ISL_15326527" "?" "Drew MacKellar et al" "WA PHL" "Washington State Department of Health Public Health Laboratories" "https://www.epicov.org/acknowledgement/65/27/EPI_ISL_15326527.json"
85243 "USA/WA-PHL-028454/2020" "EPI_ISL_15326528" "?" "Drew MacKellar et al" "WA PHL" "Washington State Department of Health Public Health Laboratories" "https://www.epicov.org/acknowledgement/65/28/EPI_ISL_15326528.json"
85244 "USA/WA-PHL-028455/2020" "EPI_ISL_15326529" "?" "Drew MacKellar et al" "WA PHL" "Washington State Department of Health Public Health Laboratories" "https://www.epicov.org/acknowledgement/65/29/EPI_ISL_15326529.json"
85245 "USA/WA-PHL-028456/2020" "EPI_ISL_15326530" "?" "Drew MacKellar et al" "WA PHL" "Washington State Department of Health Public Health Laboratories" "https://www.epicov.org/acknowledgement/65/30/EPI_ISL_15326530.json"
85246 "USA/WA-PHL-028457/2020" "EPI_ISL_15326531" "?" "Drew MacKellar et al" "WA PHL" "Washington State Department of Health Public Health Laboratories" "https://www.epicov.org/acknowledgement/65/31/EPI_ISL_15326531.json"
85247 "USA/WA-PHL-028458/2020" "EPI_ISL_15326532" "?" "Drew MacKellar et al" "WA PHL" "Washington State Department of Health Public Health Laboratories" "https://www.epicov.org/acknowledgement/65/32/EPI_ISL_15326532.json"
85248 "USA/WA-PHL-028459/2020" "EPI_ISL_15326533" "?" "Drew MacKellar et al" "WA PHL" "Washington State Department of Health Public Health Laboratories" "https://www.epicov.org/acknowledgement/65/33/EPI_ISL_15326533.json"
85249 "USA/WA-PHL-028460/2020" "EPI_ISL_15326534" "?" "Drew MacKellar et al" "WA PHL" "Washington State Department of Health Public Health Laboratories" "https://www.epicov.org/acknowledgement/65/34/EPI_ISL_15326534.json"
85250 "USA/WA-PHL-028461/2020" "EPI_ISL_15326535" "?" "Drew MacKellar et al" "WA PHL" "Washington State Department of Health Public Health Laboratories" "https://www.epicov.org/acknowledgement/65/35/EPI_ISL_15326535.json"
85251 "USA/WA-PHL-028463/2020" "EPI_ISL_15326536" "?" "Drew MacKellar et al" "WA PHL" "Washington State Department of Health Public Health Laboratories" "https://www.epicov.org/acknowledgement/65/36/EPI_ISL_15326536.json"
85252 "USA/WA-PHL-028464/2020" "EPI_ISL_15326537" "?" "Drew MacKellar et al" "WA PHL" "Washington State Department of Health Public Health Laboratories" "https://www.epicov.org/acknowledgement/65/37/EPI_ISL_15326537.json"
85253 "USA/WA-PHL-028465/2020" "EPI_ISL_15326538" "?" "Drew MacKellar et al" "WA PHL" "Washington State Department of Health Public Health Laboratories" "https://www.epicov.org/acknowledgement/65/38/EPI_ISL_15326538.json"
85254 "USA/WA-PHL-028466/2020" "EPI_ISL_15326539" "?" "Drew MacKellar et al" "WA PHL" "Washington State Department of Health Public Health Laboratories" "https://www.epicov.org/acknowledgement/65/39/EPI_ISL_15326539.json"
85255 "USA/WA-PHL-028468/2020" "EPI_ISL_15326540" "?" "Drew MacKellar et al" "WA PHL" "Washington State Department of Health Public Health Laboratories" "https://www.epicov.org/acknowledgement/65/40/EPI_ISL_15326540.json"
85256 "USA/WA-PHL-028469/2020" "EPI_ISL_15326541" "?" "Drew MacKellar et al" "WA PHL" "Washington State Department of Health Public Health Laboratories" "https://www.epicov.org/acknowledgement/65/41/EPI_ISL_15326541.json"
85257 "USA/WA-PHL-028470/2020" "EPI_ISL_15326542" "?" "Drew MacKellar et al" "WA PHL" "Washington State Department of Health Public Health Laboratories" "https://www.epicov.org/acknowledgement/65/42/EPI_ISL_15326542.json"
85258 "USA/WA-PHL-028471/2020" "EPI_ISL_15326543" "?" "Drew MacKellar et al" "WA PHL" "Washington State Department of Health Public Health Laboratories" "https://www.epicov.org/acknowledgement/65/43/EPI_ISL_15326543.json"
85259 "USA/WA-PHL-028472/2020" "EPI_ISL_15326544" "?" "Drew MacKellar et al" "WA PHL" "Washington State Department of Health Public Health Laboratories" "https://www.epicov.org/acknowledgement/65/44/EPI_ISL_15326544.json"
85260 "USA/WA-PHL-028473/2020" "EPI_ISL_15779584" "?" "Drew MacKellar et al" "WA PHL" "Washington State Department of Health Public Health Laboratories" "https://www.epicov.org/acknowledgement/95/84/EPI_ISL_15779584.json"
85261 "USA/WA-PHL-028474/2020" "EPI_ISL_15326545" "?" "Drew MacKellar et al" "WA PHL" "Washington State Department of Health Public Health Laboratories" "https://www.epicov.org/acknowledgement/65/45/EPI_ISL_15326545.json"
85262 "USA/WA-PHL-028476/2020" "EPI_ISL_15326546" "?" "Drew MacKellar et al" "WA PHL" "Washington State Department of Health Public Health Laboratories" "https://www.epicov.org/acknowledgement/65/46/EPI_ISL_15326546.json"
85263 "USA/WA-PHL-028477/2020" "EPI_ISL_15326547" "?" "Drew MacKellar et al" "WA PHL" "Washington State Department of Health Public Health Laboratories" "https://www.epicov.org/acknowledgement/65/47/EPI_ISL_15326547.json"
85264 "USA/WA-PHL-028478/2020" "EPI_ISL_15326548" "?" "Drew MacKellar et al" "WA PHL" "Washington State Department of Health Public Health Laboratories" "https://www.epicov.org/acknowledgement/65/48/EPI_ISL_15326548.json"
85265 "USA/WA-PHL-028479/2020" "EPI_ISL_15326549" "?" "Drew MacKellar et al" "WA PHL" "Washington State Department of Health Public Health Laboratories" "https://www.epicov.org/acknowledgement/65/49/EPI_ISL_15326549.json"
85266 "USA/WA-PHL-028480/2020" "EPI_ISL_15326550" "?" "Drew MacKellar et al" "WA PHL" "Washington State Department of Health Public Health Laboratories" "https://www.epicov.org/acknowledgement/65/50/EPI_ISL_15326550.json"
85267 "USA/WA-PHL-028481/2020" "EPI_ISL_15326551" "?" "Drew MacKellar et al" "WA PHL" "Washington State Department of Health Public Health Laboratories" "https://www.epicov.org/acknowledgement/65/51/EPI_ISL_15326551.json"
85268 "USA/WA-PHL-028482/2020" "EPI_ISL_15326552" "?" "Drew MacKellar et al" "WA PHL" "Washington State Department of Health Public Health Laboratories" "https://www.epicov.org/acknowledgement/65/52/EPI_ISL_15326552.json"
85269 "USA/WA-PHL-028483/2020" "EPI_ISL_15326553" "?" "Drew MacKellar et al" "WA PHL" "Washington State Department of Health Public Health Laboratories" "https://www.epicov.org/acknowledgement/65/53/EPI_ISL_15326553.json"
85270 "USA/WA-PHL-028484/2020" "EPI_ISL_15326554" "?" "Drew MacKellar et al" "WA PHL" "Washington State Department of Health Public Health Laboratories" "https://www.epicov.org/acknowledgement/65/54/EPI_ISL_15326554.json"
85271 "USA/WA-PHL-028485/2020" "EPI_ISL_15326555" "?" "Drew MacKellar et al" "WA PHL" "Washington State Department of Health Public Health Laboratories" "https://www.epicov.org/acknowledgement/65/55/EPI_ISL_15326555.json"
85272 "USA/WA-PHL-028486/2020" "EPI_ISL_15326556" "?" "Drew MacKellar et al" "WA PHL" "Washington State Department of Health Public Health Laboratories" "https://www.epicov.org/acknowledgement/65/56/EPI_ISL_15326556.json"
85273 "USA/WA-PHL-028487/2020" "EPI_ISL_15326557" "?" "Drew MacKellar et al" "WA PHL" "Washington State Department of Health Public Health Laboratories" "https://www.epicov.org/acknowledgement/65/57/EPI_ISL_15326557.json"
85274 "USA/WA-PHL-028488/2020" "EPI_ISL_15326558" "?" "Drew MacKellar et al" "WA PHL" "Washington State Department of Health Public Health Laboratories" "https://www.epicov.org/acknowledgement/65/58/EPI_ISL_15326558.json"
85275 "USA/WA-PHL-028489/2020" "EPI_ISL_15326559" "?" "Drew MacKellar et al" "WA PHL" "Washington State Department of Health Public Health Laboratories" "https://www.epicov.org/acknowledgement/65/59/EPI_ISL_15326559.json"
85276 "USA/WA-PHL-028490/2020" "EPI_ISL_15326560" "?" "Drew MacKellar et al" "WA PHL" "Washington State Department of Health Public Health Laboratories" "https://www.epicov.org/acknowledgement/65/60/EPI_ISL_15326560.json"
85277 "USA/WA-PHL-028491/2020" "EPI_ISL_15326561" "?" "Drew MacKellar et al" "WA PHL" "Washington State Department of Health Public Health Laboratories" "https://www.epicov.org/acknowledgement/65/61/EPI_ISL_15326561.json"
85278 "USA/WA-PHL-028492/2020" "EPI_ISL_15326562" "?" "Drew MacKellar et al" "WA PHL" "Washington State Department of Health Public Health Laboratories" "https://www.epicov.org/acknowledgement/65/62/EPI_ISL_15326562.json"
85279 "USA/WA-PHL-028493/2020" "EPI_ISL_15326563" "?" "Drew MacKellar et al" "WA PHL" "Washington State Department of Health Public Health Laboratories" "https://www.epicov.org/acknowledgement/65/63/EPI_ISL_15326563.json"
85280 "USA/WA-PHL-028494/2020" "EPI_ISL_15326564" "?" "Drew MacKellar et al" "WA PHL" "Washington State Department of Health Public Health Laboratories" "https://www.epicov.org/acknowledgement/65/64/EPI_ISL_15326564.json"
85281 "USA/WA-PHL-028495/2021" "EPI_ISL_15326565" "?" "Drew MacKellar et al" "WA PHL" "Washington State Department of Health Public Health Laboratories" "https://www.epicov.org/acknowledgement/65/65/EPI_ISL_15326565.json"
85282 "USA/WA-PHL-028496/2021" "EPI_ISL_15326566" "?" "Drew MacKellar et al" "WA PHL" "Washington State Department of Health Public Health Laboratories" "https://www.epicov.org/acknowledgement/65/66/EPI_ISL_15326566.json"
85283 "USA/WA-PHL-028497/2021" "EPI_ISL_15326567" "?" "Drew MacKellar et al" "WA PHL" "Washington State Department of Health Public Health Laboratories" "https://www.epicov.org/acknowledgement/65/67/EPI_ISL_15326567.json"
85284 "USA/WA-PHL-028498/2021" "EPI_ISL_15326568" "?" "Drew MacKellar et al" "WA PHL" "Washington State Department of Health Public Health Laboratories" "https://www.epicov.org/acknowledgement/65/68/EPI_ISL_15326568.json"
85285 "USA/WA-PHL-028499/2021" "EPI_ISL_15326569" "?" "Drew MacKellar et al" "WA PHL" "Washington State Department of Health Public Health Laboratories" "https://www.epicov.org/acknowledgement/65/69/EPI_ISL_15326569.json"
85286 "USA/WA-PHL-028501/2021" "EPI_ISL_15326570" "?" "Drew MacKellar et al" "WA PHL" "Washington State Department of Health Public Health Laboratories" "https://www.epicov.org/acknowledgement/65/70/EPI_ISL_15326570.json"
85287 "USA/WA-PHL-028503/2021" "EPI_ISL_15326571" "?" "Drew MacKellar et al" "WA PHL" "Washington State Department of Health Public Health Laboratories" "https://www.epicov.org/acknowledgement/65/71/EPI_ISL_15326571.json"
85288 "USA/WA-PHL-028504/2021" "EPI_ISL_15779583" "?" "Drew MacKellar et al" "WA PHL" "Washington State Department of Health Public Health Laboratories" "https://www.epicov.org/acknowledgement/95/83/EPI_ISL_15779583.json"
85289 "USA/WA-PHL-028505/2021" "EPI_ISL_15779582" "?" "Drew MacKellar et al" "WA PHL" "Washington State Department of Health Public Health Laboratories" "https://www.epicov.org/acknowledgement/95/82/EPI_ISL_15779582.json"
85290 "USA/WA-PHL-028507/2021" "EPI_ISL_15326572" "?" "Drew MacKellar et al" "WA PHL" "Washington State Department of Health Public Health Laboratories" "https://www.epicov.org/acknowledgement/65/72/EPI_ISL_15326572.json"
85291 "USA/WA-PHL-028508/2021" "EPI_ISL_15326573" "?" "Drew MacKellar et al" "WA PHL" "Washington State Department of Health Public Health Laboratories" "https://www.epicov.org/acknowledgement/65/73/EPI_ISL_15326573.json"
85292 "USA/WA-PHL-028509/2021" "EPI_ISL_15326574" "?" "Drew MacKellar et al" "WA PHL" "Washington State Department of Health Public Health Laboratories" "https://www.epicov.org/acknowledgement/65/74/EPI_ISL_15326574.json"
85293 "USA/WA-PHL-028510/2021" "EPI_ISL_15326575" "?" "Drew MacKellar et al" "WA PHL" "Washington State Department of Health Public Health Laboratories" "https://www.epicov.org/acknowledgement/65/75/EPI_ISL_15326575.json"
85294 "USA/WA-PHL-028511/2021" "EPI_ISL_15326576" "?" "Drew MacKellar et al" "WA PHL" "Washington State Department of Health Public Health Laboratories" "https://www.epicov.org/acknowledgement/65/76/EPI_ISL_15326576.json"
85295 "USA/WA-PHL-028512/2021" "EPI_ISL_15326577" "?" "Drew MacKellar et al" "WA PHL" "Washington State Department of Health Public Health Laboratories" "https://www.epicov.org/acknowledgement/65/77/EPI_ISL_15326577.json"
85296 "USA/WA-PHL-028513/2021" "EPI_ISL_15326578" "?" "Drew MacKellar et al" "WA PHL" "Washington State Department of Health Public Health Laboratories" "https://www.epicov.org/acknowledgement/65/78/EPI_ISL_15326578.json"
85297 "USA/WA-PHL-028514/2021" "EPI_ISL_15326579" "?" "Drew MacKellar et al" "WA PHL" "Washington State Department of Health Public Health Laboratories" "https://www.epicov.org/acknowledgement/65/79/EPI_ISL_15326579.json"
85298 "USA/WA-PHL-028515/2021" "EPI_ISL_15326580" "?" "Drew MacKellar et al" "WA PHL" "Washington State Department of Health Public Health Laboratories" "https://www.epicov.org/acknowledgement/65/80/EPI_ISL_15326580.json"
85299 "USA/WA-PHL-028516/2021" "EPI_ISL_15326581" "?" "Drew MacKellar et al" "WA PHL" "Washington State Department of Health Public Health Laboratories" "https://www.epicov.org/acknowledgement/65/81/EPI_ISL_15326581.json"
85300 "USA/WA-PHL-028517/2021" "EPI_ISL_15326582" "?" "Drew MacKellar et al" "WA PHL" "Washington State Department of Health Public Health Laboratories" "https://www.epicov.org/acknowledgement/65/82/EPI_ISL_15326582.json"
85301 "USA/WA-PHL-028518/2021" "EPI_ISL_15326583" "?" "Drew MacKellar et al" "WA PHL" "Washington State Department of Health Public Health Laboratories" "https://www.epicov.org/acknowledgement/65/83/EPI_ISL_15326583.json"
85302 "USA/WA-PHL-028519/2021" "EPI_ISL_15326584" "?" "Drew MacKellar et al" "WA PHL" "Washington State Department of Health Public Health Laboratories" "https://www.epicov.org/acknowledgement/65/84/EPI_ISL_15326584.json"
85303 "USA/WA-PHL-028520/2021" "EPI_ISL_15326585" "?" "Drew MacKellar et al" "WA PHL" "Washington State Department of Health Public Health Laboratories" "https://www.epicov.org/acknowledgement/65/85/EPI_ISL_15326585.json"
85304 "USA/WA-PHL-028521/2021" "EPI_ISL_15326586" "?" "Drew MacKellar et al" "WA PHL" "Washington State Department of Health Public Health Laboratories" "https://www.epicov.org/acknowledgement/65/86/EPI_ISL_15326586.json"
85305 "USA/WA-PHL-028522/2021" "EPI_ISL_15326587" "?" "Drew MacKellar et al" "WA PHL" "Washington State Department of Health Public Health Laboratories" "https://www.epicov.org/acknowledgement/65/87/EPI_ISL_15326587.json"
85306 "USA/WA-PHL-028523/2021" "EPI_ISL_15326588" "?" "Drew MacKellar et al" "WA PHL" "Washington State Department of Health Public Health Laboratories" "https://www.epicov.org/acknowledgement/65/88/EPI_ISL_15326588.json"
85307 "USA/WA-PHL-028524/2021" "EPI_ISL_15326589" "?" "Drew MacKellar et al" "WA PHL" "Washington State Department of Health Public Health Laboratories" "https://www.epicov.org/acknowledgement/65/89/EPI_ISL_15326589.json"
85308 "USA/WA-PHL-028525/2021" "EPI_ISL_15326590" "?" "Drew MacKellar et al" "WA PHL" "Washington State Department of Health Public Health Laboratories" "https://www.epicov.org/acknowledgement/65/90/EPI_ISL_15326590.json"
85309 "USA/WA-PHL-028526/2021" "EPI_ISL_15326591" "?" "Drew MacKellar et al" "WA PHL" "Washington State Department of Health Public Health Laboratories" "https://www.epicov.org/acknowledgement/65/91/EPI_ISL_15326591.json"
85310 "USA/WA-PHL-028527/2021" "EPI_ISL_15326592" "?" "Drew MacKellar et al" "WA PHL" "Washington State Department of Health Public Health Laboratories" "https://www.epicov.org/acknowledgement/65/92/EPI_ISL_15326592.json"
85311 "USA/WA-PHL-028528/2021" "EPI_ISL_15326593" "?" "Drew MacKellar et al" "WA PHL" "Washington State Department of Health Public Health Laboratories" "https://www.epicov.org/acknowledgement/65/93/EPI_ISL_15326593.json"
85312 "USA/WA-PHL-028529/2021" "EPI_ISL_15326594" "?" "Drew MacKellar et al" "WA PHL" "Washington State Department of Health Public Health Laboratories" "https://www.epicov.org/acknowledgement/65/94/EPI_ISL_15326594.json"
85313 "USA/WA-PHL-028530/2021" "EPI_ISL_15326595" "?" "Drew MacKellar et al" "WA PHL" "Washington State Department of Health Public Health Laboratories" "https://www.epicov.org/acknowledgement/65/95/EPI_ISL_15326595.json"
85314 "USA/WA-PHL-028531/2021" "EPI_ISL_15326596" "?" "Drew MacKellar et al" "WA PHL" "Washington State Department of Health Public Health Laboratories" "https://www.epicov.org/acknowledgement/65/96/EPI_ISL_15326596.json"
85315 "USA/WA-PHL-028532/2021" "EPI_ISL_15326597" "?" "Drew MacKellar et al" "WA PHL" "Washington State Department of Health Public Health Laboratories" "https://www.epicov.org/acknowledgement/65/97/EPI_ISL_15326597.json"
85316 "USA/WA-PHL-028533/2021" "EPI_ISL_15326598" "?" "Drew MacKellar et al" "WA PHL" "Washington State Department of Health Public Health Laboratories" "https://www.epicov.org/acknowledgement/65/98/EPI_ISL_15326598.json"
85317 "USA/WA-PHL-028534/2021" "EPI_ISL_15326599" "?" "Drew MacKellar et al" "WA PHL" "Washington State Department of Health Public Health Laboratories" "https://www.epicov.org/acknowledgement/65/99/EPI_ISL_15326599.json"
85318 "USA/WA-PHL-028535/2021" "EPI_ISL_15326600" "?" "Drew MacKellar et al" "WA PHL" "Washington State Department of Health Public Health Laboratories" "https://www.epicov.org/acknowledgement/66/00/EPI_ISL_15326600.json"
85319 "USA/WA-PHL-028536/2021" "EPI_ISL_15326601" "?" "Drew MacKellar et al" "WA PHL" "Washington State Department of Health Public Health Laboratories" "https://www.epicov.org/acknowledgement/66/01/EPI_ISL_15326601.json"
85320 "USA/WA-PHL-028537/2021" "EPI_ISL_15326602" "?" "Drew MacKellar et al" "WA PHL" "Washington State Department of Health Public Health Laboratories" "https://www.epicov.org/acknowledgement/66/02/EPI_ISL_15326602.json"
85321 "USA/WA-PHL-028538/2020" "EPI_ISL_15326603" "?" "Drew MacKellar et al" "WA PHL" "Washington State Department of Health Public Health Laboratories" "https://www.epicov.org/acknowledgement/66/03/EPI_ISL_15326603.json"
85322 "USA/WA-PHL-028539/2020" "EPI_ISL_15326604" "?" "Drew MacKellar et al" "WA PHL" "Washington State Department of Health Public Health Laboratories" "https://www.epicov.org/acknowledgement/66/04/EPI_ISL_15326604.json"
85323 "USA/WA-PHL-028540/2020" "EPI_ISL_15326605" "?" "Drew MacKellar et al" "WA PHL" "Washington State Department of Health Public Health Laboratories" "https://www.epicov.org/acknowledgement/66/05/EPI_ISL_15326605.json"
85324 "USA/WA-PHL-028541/2020" "EPI_ISL_15711324" "?" "Drew MacKellar et al" "Washington State Department of Health Public Health Laboratories" "Washington State Department of Health Public Health Laboratories" "https://www.epicov.org/acknowledgement/13/24/EPI_ISL_15711324.json"
85325 "USA/WA-PHL-028542/2020" "EPI_ISL_15326606" "?" "Drew MacKellar et al" "WA PHL" "Washington State Department of Health Public Health Laboratories" "https://www.epicov.org/acknowledgement/66/06/EPI_ISL_15326606.json"
85326 "USA/WA-PHL-028543/2020" "EPI_ISL_15326607" "?" "Drew MacKellar et al" "WA PHL" "Washington State Department of Health Public Health Laboratories" "https://www.epicov.org/acknowledgement/66/07/EPI_ISL_15326607.json"
85327 "USA/WA-PHL-028544/2020" "EPI_ISL_15711325" "?" "Drew MacKellar et al" "Washington State Department of Health Public Health Laboratories" "Washington State Department of Health Public Health Laboratories" "https://www.epicov.org/acknowledgement/13/25/EPI_ISL_15711325.json"
85328 "USA/WA-PHL-028545/2020" "EPI_ISL_15326608" "?" "Drew MacKellar et al" "WA PHL" "Washington State Department of Health Public Health Laboratories" "https://www.epicov.org/acknowledgement/66/08/EPI_ISL_15326608.json"
85329 "USA/WA-PHL-028546/2020" "EPI_ISL_15326609" "?" "Drew MacKellar et al" "WA PHL" "Washington State Department of Health Public Health Laboratories" "https://www.epicov.org/acknowledgement/66/09/EPI_ISL_15326609.json"
85330 "USA/WA-PHL-028547/2020" "EPI_ISL_15326610" "?" "Drew MacKellar et al" "WA PHL" "Washington State Department of Health Public Health Laboratories" "https://www.epicov.org/acknowledgement/66/10/EPI_ISL_15326610.json"
85331 "USA/WA-PHL-028548/2020" "EPI_ISL_15326611" "?" "Drew MacKellar et al" "WA PHL" "Washington State Department of Health Public Health Laboratories" "https://www.epicov.org/acknowledgement/66/11/EPI_ISL_15326611.json"
85332 "USA/WA-PHL-028549/2020" "EPI_ISL_15326612" "?" "Drew MacKellar et al" "WA PHL" "Washington State Department of Health Public Health Laboratories" "https://www.epicov.org/acknowledgement/66/12/EPI_ISL_15326612.json"
85333 "USA/WA-PHL-028550/2020" "EPI_ISL_15326613" "?" "Drew MacKellar et al" "WA PHL" "Washington State Department of Health Public Health Laboratories" "https://www.epicov.org/acknowledgement/66/13/EPI_ISL_15326613.json"
85334 "USA/WA-PHL-028551/2020" "EPI_ISL_15326614" "?" "Drew MacKellar et al" "WA PHL" "Washington State Department of Health Public Health Laboratories" "https://www.epicov.org/acknowledgement/66/14/EPI_ISL_15326614.json"
85335 "USA/WA-PHL-028552/2020" "EPI_ISL_15326615" "?" "Drew MacKellar et al" "WA PHL" "Washington State Department of Health Public Health Laboratories" "https://www.epicov.org/acknowledgement/66/15/EPI_ISL_15326615.json"
85336 "USA/WA-PHL-028553/2020" "EPI_ISL_15711326" "?" "Drew MacKellar et al" "Washington State Department of Health Public Health Laboratories" "Washington State Department of Health Public Health Laboratories" "https://www.epicov.org/acknowledgement/13/26/EPI_ISL_15711326.json"
85337 "USA/WA-PHL-028554/2020" "EPI_ISL_15326616" "?" "Drew MacKellar et al" "WA PHL" "Washington State Department of Health Public Health Laboratories" "https://www.epicov.org/acknowledgement/66/16/EPI_ISL_15326616.json"
85338 "USA/WA-PHL-028555/2020" "EPI_ISL_15326617" "?" "Drew MacKellar et al" "WA PHL" "Washington State Department of Health Public Health Laboratories" "https://www.epicov.org/acknowledgement/66/17/EPI_ISL_15326617.json"
85339 "USA/WA-PHL-028556/2020" "EPI_ISL_15807915" "?" "Drew MacKellar et al" "Washington State Department of Health Public Health Laboratories" "Washington State Department of Health Public Health Laboratories" "https://www.epicov.org/acknowledgement/79/15/EPI_ISL_15807915.json"
85340 "USA/WA-PHL-028557/2020" "EPI_ISL_15711327" "?" "Drew MacKellar et al" "Washington State Department of Health Public Health Laboratories" "Washington State Department of Health Public Health Laboratories" "https://www.epicov.org/acknowledgement/13/27/EPI_ISL_15711327.json"
85341 "USA/WA-PHL-028558/2020" "EPI_ISL_15711328" "?" "Drew MacKellar et al" "Washington State Department of Health Public Health Laboratories" "Washington State Department of Health Public Health Laboratories" "https://www.epicov.org/acknowledgement/13/28/EPI_ISL_15711328.json"
85342 "USA/WA-PHL-028559/2020" "EPI_ISL_15326618" "?" "Drew MacKellar et al" "WA PHL" "Washington State Department of Health Public Health Laboratories" "https://www.epicov.org/acknowledgement/66/18/EPI_ISL_15326618.json"
85343 "USA/WA-PHL-028560/2020" "EPI_ISL_15711329" "?" "Drew MacKellar et al" "Washington State Department of Health Public Health Laboratories" "Washington State Department of Health Public Health Laboratories" "https://www.epicov.org/acknowledgement/13/29/EPI_ISL_15711329.json"
85344 "USA/WA-PHL-028561/2020" "EPI_ISL_15326619" "?" "Drew MacKellar et al" "WA PHL" "Washington State Department of Health Public Health Laboratories" "https://www.epicov.org/acknowledgement/66/19/EPI_ISL_15326619.json"
85345 "USA/WA-PHL-028562/2020" "EPI_ISL_15326620" "?" "Drew MacKellar et al" "WA PHL" "Washington State Department of Health Public Health Laboratories" "https://www.epicov.org/acknowledgement/66/20/EPI_ISL_15326620.json"
85346 "USA/WA-PHL-028564/2020" "EPI_ISL_15326621" "?" "Drew MacKellar et al" "WA PHL" "Washington State Department of Health Public Health Laboratories" "https://www.epicov.org/acknowledgement/66/21/EPI_ISL_15326621.json"
85347 "USA/WA-PHL-028566/2020" "EPI_ISL_15326622" "?" "Drew MacKellar et al" "WA PHL" "Washington State Department of Health Public Health Laboratories" "https://www.epicov.org/acknowledgement/66/22/EPI_ISL_15326622.json"
85348 "USA/WA-PHL-028567/2020" "EPI_ISL_15326623" "?" "Drew MacKellar et al" "WA PHL" "Washington State Department of Health Public Health Laboratories" "https://www.epicov.org/acknowledgement/66/23/EPI_ISL_15326623.json"
85349 "USA/WA-PHL-028568/2020" "EPI_ISL_15326624" "?" "Drew MacKellar et al" "WA PHL" "Washington State Department of Health Public Health Laboratories" "https://www.epicov.org/acknowledgement/66/24/EPI_ISL_15326624.json"
85350 "USA/WA-PHL-028569/2020" "EPI_ISL_15326625" "?" "Drew MacKellar et al" "WA PHL" "Washington State Department of Health Public Health Laboratories" "https://www.epicov.org/acknowledgement/66/25/EPI_ISL_15326625.json"
85351 "USA/WA-PHL-028570/2020" "EPI_ISL_15326626" "?" "Drew MacKellar et al" "WA PHL" "Washington State Department of Health Public Health Laboratories" "https://www.epicov.org/acknowledgement/66/26/EPI_ISL_15326626.json"
85352 "USA/WA-PHL-028571/2020" "EPI_ISL_15326627" "?" "Drew MacKellar et al" "WA PHL" "Washington State Department of Health Public Health Laboratories" "https://www.epicov.org/acknowledgement/66/27/EPI_ISL_15326627.json"
85353 "USA/WA-PHL-028572/2020" "EPI_ISL_15326628" "?" "Drew MacKellar et al" "WA PHL" "Washington State Department of Health Public Health Laboratories" "https://www.epicov.org/acknowledgement/66/28/EPI_ISL_15326628.json"
85354 "USA/WA-PHL-028573/2020" "EPI_ISL_15326629" "?" "Drew MacKellar et al" "WA PHL" "Washington State Department of Health Public Health Laboratories" "https://www.epicov.org/acknowledgement/66/29/EPI_ISL_15326629.json"
85355 "USA/WA-PHL-028575/2020" "EPI_ISL_15807916" "?" "Drew MacKellar et al" "Washington State Department of Health Public Health Laboratories" "Washington State Department of Health Public Health Laboratories" "https://www.epicov.org/acknowledgement/79/16/EPI_ISL_15807916.json"
85356 "USA/WA-PHL-028576/2020" "EPI_ISL_15326630" "?" "Drew MacKellar et al" "WA PHL" "Washington State Department of Health Public Health Laboratories" "https://www.epicov.org/acknowledgement/66/30/EPI_ISL_15326630.json"
85357 "USA/WA-PHL-028577/2020" "EPI_ISL_15711330" "?" "Drew MacKellar et al" "Washington State Department of Health Public Health Laboratories" "Washington State Department of Health Public Health Laboratories" "https://www.epicov.org/acknowledgement/13/30/EPI_ISL_15711330.json"
85358 "USA/WA-PHL-028578/2020" "EPI_ISL_15326631" "?" "Drew MacKellar et al" "WA PHL" "Washington State Department of Health Public Health Laboratories" "https://www.epicov.org/acknowledgement/66/31/EPI_ISL_15326631.json"
85359 "USA/WA-PHL-028579/2020" "EPI_ISL_15711331" "?" "Drew MacKellar et al" "Washington State Department of Health Public Health Laboratories" "Washington State Department of Health Public Health Laboratories" "https://www.epicov.org/acknowledgement/13/31/EPI_ISL_15711331.json"
85360 "USA/WA-PHL-028580/2020" "EPI_ISL_15326632" "?" "Drew MacKellar et al" "WA PHL" "Washington State Department of Health Public Health Laboratories" "https://www.epicov.org/acknowledgement/66/32/EPI_ISL_15326632.json"
85361 "USA/WA-PHL-028581/2020" "EPI_ISL_15326633" "?" "Drew MacKellar et al" "WA PHL" "Washington State Department of Health Public Health Laboratories" "https://www.epicov.org/acknowledgement/66/33/EPI_ISL_15326633.json"
85362 "USA/WA-PHL-028582/2020" "EPI_ISL_15326634" "?" "Drew MacKellar et al" "WA PHL" "Washington State Department of Health Public Health Laboratories" "https://www.epicov.org/acknowledgement/66/34/EPI_ISL_15326634.json"
85363 "USA/WA-PHL-028583/2020" "EPI_ISL_15326635" "?" "Drew MacKellar et al" "WA PHL" "Washington State Department of Health Public Health Laboratories" "https://www.epicov.org/acknowledgement/66/35/EPI_ISL_15326635.json"
85364 "USA/WA-PHL-028584/2020" "EPI_ISL_15326636" "?" "Drew MacKellar et al" "WA PHL" "Washington State Department of Health Public Health Laboratories" "https://www.epicov.org/acknowledgement/66/36/EPI_ISL_15326636.json"
85365 "USA/WA-PHL-028585/2020" "EPI_ISL_15711332" "?" "Drew MacKellar et al" "Washington State Department of Health Public Health Laboratories" "Washington State Department of Health Public Health Laboratories" "https://www.epicov.org/acknowledgement/13/32/EPI_ISL_15711332.json"
85366 "USA/WA-PHL-028587/2020" "EPI_ISL_15326637" "?" "Drew MacKellar et al" "WA PHL" "Washington State Department of Health Public Health Laboratories" "https://www.epicov.org/acknowledgement/66/37/EPI_ISL_15326637.json"
85367 "USA/WA-PHL-028589/2020" "EPI_ISL_15326638" "?" "Drew MacKellar et al" "WA PHL" "Washington State Department of Health Public Health Laboratories" "https://www.epicov.org/acknowledgement/66/38/EPI_ISL_15326638.json"
85368 "USA/WA-PHL-028590/2020" "EPI_ISL_15326639" "?" "Drew MacKellar et al" "WA PHL" "Washington State Department of Health Public Health Laboratories" "https://www.epicov.org/acknowledgement/66/39/EPI_ISL_15326639.json"
85369 "USA/WA-PHL-028591/2020" "EPI_ISL_15326640" "?" "Drew MacKellar et al" "WA PHL" "Washington State Department of Health Public Health Laboratories" "https://www.epicov.org/acknowledgement/66/40/EPI_ISL_15326640.json"
85370 "USA/WA-PHL-028592/2020" "EPI_ISL_15326641" "?" "Drew MacKellar et al" "WA PHL" "Washington State Department of Health Public Health Laboratories" "https://www.epicov.org/acknowledgement/66/41/EPI_ISL_15326641.json"
85371 "USA/WA-PHL-028593/2020" "EPI_ISL_15326642" "?" "Drew MacKellar et al" "WA PHL" "Washington State Department of Health Public Health Laboratories" "https://www.epicov.org/acknowledgement/66/42/EPI_ISL_15326642.json"
85372 "USA/WA-PHL-028595/2020" "EPI_ISL_15326643" "?" "Drew MacKellar et al" "WA PHL" "Washington State Department of Health Public Health Laboratories" "https://www.epicov.org/acknowledgement/66/43/EPI_ISL_15326643.json"
85373 "USA/WA-PHL-028596/2020" "EPI_ISL_15326644" "?" "Drew MacKellar et al" "WA PHL" "Washington State Department of Health Public Health Laboratories" "https://www.epicov.org/acknowledgement/66/44/EPI_ISL_15326644.json"
85374 "USA/WA-PHL-028597/2022" "EPI_ISL_15711333" "?" "Drew MacKellar et al" "Washington State Department of Health Public Health Laboratories" "Washington State Department of Health Public Health Laboratories" "https://www.epicov.org/acknowledgement/13/33/EPI_ISL_15711333.json"
85375 "USA/WA-PHL-028598/2022" "EPI_ISL_15711334" "?" "Drew MacKellar et al" "Washington State Department of Health Public Health Laboratories" "Washington State Department of Health Public Health Laboratories" "https://www.epicov.org/acknowledgement/13/34/EPI_ISL_15711334.json"
85376 "USA/WA-PHL-028599/2020" "EPI_ISL_15326645" "?" "Drew MacKellar et al" "WA PHL" "Washington State Department of Health Public Health Laboratories" "https://www.epicov.org/acknowledgement/66/45/EPI_ISL_15326645.json"
85377 "USA/WA-PHL-028600/2020" "EPI_ISL_15326646" "?" "Drew MacKellar et al" "WA PHL" "Washington State Department of Health Public Health Laboratories" "https://www.epicov.org/acknowledgement/66/46/EPI_ISL_15326646.json"
85378 "USA/WA-PHL-028601/2020" "EPI_ISL_15326647" "?" "Drew MacKellar et al" "WA PHL" "Washington State Department of Health Public Health Laboratories" "https://www.epicov.org/acknowledgement/66/47/EPI_ISL_15326647.json"
85379 "USA/WA-PHL-028602/2020" "EPI_ISL_15326648" "?" "Drew MacKellar et al" "WA PHL" "Washington State Department of Health Public Health Laboratories" "https://www.epicov.org/acknowledgement/66/48/EPI_ISL_15326648.json"
85380 "USA/WA-PHL-028603/2020" "EPI_ISL_15326649" "?" "Drew MacKellar et al" "WA PHL" "Washington State Department of Health Public Health Laboratories" "https://www.epicov.org/acknowledgement/66/49/EPI_ISL_15326649.json"
85381 "USA/WA-PHL-028604/2020" "EPI_ISL_15326650" "?" "Drew MacKellar et al" "WA PHL" "Washington State Department of Health Public Health Laboratories" "https://www.epicov.org/acknowledgement/66/50/EPI_ISL_15326650.json"
85382 "USA/WA-PHL-028605/2020" "EPI_ISL_15326651" "?" "Drew MacKellar et al" "WA PHL" "Washington State Department of Health Public Health Laboratories" "https://www.epicov.org/acknowledgement/66/51/EPI_ISL_15326651.json"
85383 "USA/WA-PHL-028606/2020" "EPI_ISL_15326652" "?" "Drew MacKellar et al" "WA PHL" "Washington State Department of Health Public Health Laboratories" "https://www.epicov.org/acknowledgement/66/52/EPI_ISL_15326652.json"
85384 "USA/WA-PHL-028607/2020" "EPI_ISL_15326653" "?" "Drew MacKellar et al" "WA PHL" "Washington State Department of Health Public Health Laboratories" "https://www.epicov.org/acknowledgement/66/53/EPI_ISL_15326653.json"
85385 "USA/WA-PHL-028608/2020" "EPI_ISL_15326654" "?" "Drew MacKellar et al" "WA PHL" "Washington State Department of Health Public Health Laboratories" "https://www.epicov.org/acknowledgement/66/54/EPI_ISL_15326654.json"
85386 "USA/WA-PHL-028609/2020" "EPI_ISL_15326655" "?" "Drew MacKellar et al" "WA PHL" "Washington State Department of Health Public Health Laboratories" "https://www.epicov.org/acknowledgement/66/55/EPI_ISL_15326655.json"
85387 "USA/WA-PHL-028610/2020" "EPI_ISL_15326656" "?" "Drew MacKellar et al" "WA PHL" "Washington State Department of Health Public Health Laboratories" "https://www.epicov.org/acknowledgement/66/56/EPI_ISL_15326656.json"
85388 "USA/WA-PHL-028611/2020" "EPI_ISL_15326657" "?" "Drew MacKellar et al" "WA PHL" "Washington State Department of Health Public Health Laboratories" "https://www.epicov.org/acknowledgement/66/57/EPI_ISL_15326657.json"
85389 "USA/WA-PHL-028612/2020" "EPI_ISL_15326658" "?" "Drew MacKellar et al" "WA PHL" "Washington State Department of Health Public Health Laboratories" "https://www.epicov.org/acknowledgement/66/58/EPI_ISL_15326658.json"
85390 "USA/WA-PHL-028613/2020" "EPI_ISL_15326659" "?" "Drew MacKellar et al" "WA PHL" "Washington State Department of Health Public Health Laboratories" "https://www.epicov.org/acknowledgement/66/59/EPI_ISL_15326659.json"
85391 "USA/WA-PHL-028614/2020" "EPI_ISL_15326660" "?" "Drew MacKellar et al" "WA PHL" "Washington State Department of Health Public Health Laboratories" "https://www.epicov.org/acknowledgement/66/60/EPI_ISL_15326660.json"
85392 "USA/WA-PHL-028615/2020" "EPI_ISL_15807917" "?" "Drew MacKellar et al" "Washington State Department of Health Public Health Laboratories" "Washington State Department of Health Public Health Laboratories" "https://www.epicov.org/acknowledgement/79/17/EPI_ISL_15807917.json"
85393 "USA/WA-PHL-028616/2020" "EPI_ISL_15326661" "?" "Drew MacKellar et al" "WA PHL" "Washington State Department of Health Public Health Laboratories" "https://www.epicov.org/acknowledgement/66/61/EPI_ISL_15326661.json"
85394 "USA/WA-PHL-028617/2020" "EPI_ISL_15711335" "?" "Drew MacKellar et al" "Washington State Department of Health Public Health Laboratories" "Washington State Department of Health Public Health Laboratories" "https://www.epicov.org/acknowledgement/13/35/EPI_ISL_15711335.json"
85395 "USA/WA-PHL-028618/2020" "EPI_ISL_15326662" "?" "Drew MacKellar et al" "WA PHL" "Washington State Department of Health Public Health Laboratories" "https://www.epicov.org/acknowledgement/66/62/EPI_ISL_15326662.json"
85396 "USA/WA-PHL-028619/2020" "EPI_ISL_15326663" "?" "Drew MacKellar et al" "WA PHL" "Washington State Department of Health Public Health Laboratories" "https://www.epicov.org/acknowledgement/66/63/EPI_ISL_15326663.json"
85397 "USA/WA-PHL-028620/2020" "EPI_ISL_15711336" "?" "Drew MacKellar et al" "Washington State Department of Health Public Health Laboratories" "Washington State Department of Health Public Health Laboratories" "https://www.epicov.org/acknowledgement/13/36/EPI_ISL_15711336.json"
85398 "USA/WA-PHL-028621/2020" "EPI_ISL_15711337" "?" "Drew MacKellar et al" "Washington State Department of Health Public Health Laboratories" "Washington State Department of Health Public Health Laboratories" "https://www.epicov.org/acknowledgement/13/37/EPI_ISL_15711337.json"
85399 "USA/WA-PHL-028622/2020" "EPI_ISL_15326664" "?" "Drew MacKellar et al" "WA PHL" "Washington State Department of Health Public Health Laboratories" "https://www.epicov.org/acknowledgement/66/64/EPI_ISL_15326664.json"
85400 "USA/WA-PHL-028623/2020" "EPI_ISL_15326665" "?" "Drew MacKellar et al" "WA PHL" "Washington State Department of Health Public Health Laboratories" "https://www.epicov.org/acknowledgement/66/65/EPI_ISL_15326665.json"
85401 "USA/WA-PHL-028625/2020" "EPI_ISL_15326666" "?" "Drew MacKellar et al" "WA PHL" "Washington State Department of Health Public Health Laboratories" "https://www.epicov.org/acknowledgement/66/66/EPI_ISL_15326666.json"
85402 "USA/WA-PHL-028626/2020" "EPI_ISL_15779581" "?" "Drew MacKellar et al" "WA PHL" "Washington State Department of Health Public Health Laboratories" "https://www.epicov.org/acknowledgement/95/81/EPI_ISL_15779581.json"
85403 "USA/WA-PHL-028628/2020" "EPI_ISL_15711338" "?" "Drew MacKellar et al" "Washington State Department of Health Public Health Laboratories" "Washington State Department of Health Public Health Laboratories" "https://www.epicov.org/acknowledgement/13/38/EPI_ISL_15711338.json"
85404 "USA/WA-PHL-028632/2020" "EPI_ISL_15395816" "?" "Drew MacKellar et al" "WA PHL" "Washington State Department of Health Public Health Laboratories" "https://www.epicov.org/acknowledgement/58/16/EPI_ISL_15395816.json"
85405 "USA/WA-PHL-028633/2020" "EPI_ISL_15395817" "?" "Drew MacKellar et al" "WA PHL" "Washington State Department of Health Public Health Laboratories" "https://www.epicov.org/acknowledgement/58/17/EPI_ISL_15395817.json"
85406 "USA/WA-PHL-028634/2020" "EPI_ISL_15395818" "?" "Drew MacKellar et al" "WA PHL" "Washington State Department of Health Public Health Laboratories" "https://www.epicov.org/acknowledgement/58/18/EPI_ISL_15395818.json"
85407 "USA/WA-PHL-028635/2020" "EPI_ISL_15395819" "?" "Drew MacKellar et al" "WA PHL" "Washington State Department of Health Public Health Laboratories" "https://www.epicov.org/acknowledgement/58/19/EPI_ISL_15395819.json"
85408 "USA/WA-PHL-028636/2020" "EPI_ISL_15395820" "?" "Drew MacKellar et al" "WA PHL" "Washington State Department of Health Public Health Laboratories" "https://www.epicov.org/acknowledgement/58/20/EPI_ISL_15395820.json"
85409 "USA/WA-PHL-028637/2020" "EPI_ISL_15395821" "?" "Drew MacKellar et al" "WA PHL" "Washington State Department of Health Public Health Laboratories" "https://www.epicov.org/acknowledgement/58/21/EPI_ISL_15395821.json"
85410 "USA/WA-PHL-028638/2020" "EPI_ISL_15395822" "?" "Drew MacKellar et al" "WA PHL" "Washington State Department of Health Public Health Laboratories" "https://www.epicov.org/acknowledgement/58/22/EPI_ISL_15395822.json"
85411 "USA/WA-PHL-028639/2020" "EPI_ISL_15395823" "?" "Drew MacKellar et al" "WA PHL" "Washington State Department of Health Public Health Laboratories" "https://www.epicov.org/acknowledgement/58/23/EPI_ISL_15395823.json"
85412 "USA/WA-PHL-028640/2020" "EPI_ISL_15395824" "?" "Drew MacKellar et al" "WA PHL" "Washington State Department of Health Public Health Laboratories" "https://www.epicov.org/acknowledgement/58/24/EPI_ISL_15395824.json"
85413 "USA/WA-PHL-028641/2020" "EPI_ISL_15395825" "?" "Drew MacKellar et al" "WA PHL" "Washington State Department of Health Public Health Laboratories" "https://www.epicov.org/acknowledgement/58/25/EPI_ISL_15395825.json"
85414 "USA/WA-PHL-028642/2020" "EPI_ISL_15395826" "?" "Drew MacKellar et al" "WA PHL" "Washington State Department of Health Public Health Laboratories" "https://www.epicov.org/acknowledgement/58/26/EPI_ISL_15395826.json"
85415 "USA/WA-PHL-028644/2020" "EPI_ISL_15395827" "?" "Drew MacKellar et al" "WA PHL" "Washington State Department of Health Public Health Laboratories" "https://www.epicov.org/acknowledgement/58/27/EPI_ISL_15395827.json"
85416 "USA/WA-PHL-028645/2020" "EPI_ISL_15395828" "?" "Drew MacKellar et al" "WA PHL" "Washington State Department of Health Public Health Laboratories" "https://www.epicov.org/acknowledgement/58/28/EPI_ISL_15395828.json"
85417 "USA/WA-PHL-028646/2020" "EPI_ISL_15395829" "?" "Drew MacKellar et al" "WA PHL" "Washington State Department of Health Public Health Laboratories" "https://www.epicov.org/acknowledgement/58/29/EPI_ISL_15395829.json"
85418 "USA/WA-PHL-028647/2020" "EPI_ISL_15711339" "?" "Drew MacKellar et al" "Washington State Department of Health Public Health Laboratories" "Washington State Department of Health Public Health Laboratories" "https://www.epicov.org/acknowledgement/13/39/EPI_ISL_15711339.json"
85419 "USA/WA-PHL-028648/2020" "EPI_ISL_15395830" "?" "Drew MacKellar et al" "WA PHL" "Washington State Department of Health Public Health Laboratories" "https://www.epicov.org/acknowledgement/58/30/EPI_ISL_15395830.json"
85420 "USA/WA-PHL-028649/2020" "EPI_ISL_15395831" "?" "Drew MacKellar et al" "WA PHL" "Washington State Department of Health Public Health Laboratories" "https://www.epicov.org/acknowledgement/58/31/EPI_ISL_15395831.json"
85421 "USA/WA-PHL-028650/2020" "EPI_ISL_15395832" "?" "Drew MacKellar et al" "WA PHL" "Washington State Department of Health Public Health Laboratories" "https://www.epicov.org/acknowledgement/58/32/EPI_ISL_15395832.json"
85422 "USA/WA-PHL-028651/2020" "EPI_ISL_15395833" "?" "Drew MacKellar et al" "WA PHL" "Washington State Department of Health Public Health Laboratories" "https://www.epicov.org/acknowledgement/58/33/EPI_ISL_15395833.json"
85423 "USA/WA-PHL-028652/2020" "EPI_ISL_15395834" "?" "Drew MacKellar et al" "WA PHL" "Washington State Department of Health Public Health Laboratories" "https://www.epicov.org/acknowledgement/58/34/EPI_ISL_15395834.json"
85424 "USA/WA-PHL-028653/2020" "EPI_ISL_15395835" "?" "Drew MacKellar et al" "WA PHL" "Washington State Department of Health Public Health Laboratories" "https://www.epicov.org/acknowledgement/58/35/EPI_ISL_15395835.json"
85425 "USA/WA-PHL-028654/2020" "EPI_ISL_15395836" "?" "Drew MacKellar et al" "WA PHL" "Washington State Department of Health Public Health Laboratories" "https://www.epicov.org/acknowledgement/58/36/EPI_ISL_15395836.json"
85426 "USA/WA-PHL-028656/2020" "EPI_ISL_15395837" "?" "Drew MacKellar et al" "WA PHL" "Washington State Department of Health Public Health Laboratories" "https://www.epicov.org/acknowledgement/58/37/EPI_ISL_15395837.json"
85427 "USA/WA-PHL-028657/2020" "EPI_ISL_15395838" "?" "Drew MacKellar et al" "WA PHL" "Washington State Department of Health Public Health Laboratories" "https://www.epicov.org/acknowledgement/58/38/EPI_ISL_15395838.json"
85428 "USA/WA-PHL-028658/2020" "EPI_ISL_15395839" "?" "Drew MacKellar et al" "WA PHL" "Washington State Department of Health Public Health Laboratories" "https://www.epicov.org/acknowledgement/58/39/EPI_ISL_15395839.json"
85429 "USA/WA-PHL-028659/2020" "EPI_ISL_15395840" "?" "Drew MacKellar et al" "WA PHL" "Washington State Department of Health Public Health Laboratories" "https://www.epicov.org/acknowledgement/58/40/EPI_ISL_15395840.json"
85430 "USA/WA-PHL-028660/2020" "EPI_ISL_15395841" "?" "Drew MacKellar et al" "WA PHL" "Washington State Department of Health Public Health Laboratories" "https://www.epicov.org/acknowledgement/58/41/EPI_ISL_15395841.json"
85431 "USA/WA-PHL-028661/2020" "EPI_ISL_15395842" "?" "Drew MacKellar et al" "WA PHL" "Washington State Department of Health Public Health Laboratories" "https://www.epicov.org/acknowledgement/58/42/EPI_ISL_15395842.json"
85432 "USA/WA-PHL-028663/2020" "EPI_ISL_15395843" "?" "Drew MacKellar et al" "WA PHL" "Washington State Department of Health Public Health Laboratories" "https://www.epicov.org/acknowledgement/58/43/EPI_ISL_15395843.json"
85433 "USA/WA-PHL-028665/2020" "EPI_ISL_15395844" "?" "Drew MacKellar et al" "WA PHL" "Washington State Department of Health Public Health Laboratories" "https://www.epicov.org/acknowledgement/58/44/EPI_ISL_15395844.json"
85434 "USA/WA-PHL-028666/2020" "EPI_ISL_15395845" "?" "Drew MacKellar et al" "WA PHL" "Washington State Department of Health Public Health Laboratories" "https://www.epicov.org/acknowledgement/58/45/EPI_ISL_15395845.json"
85435 "USA/WA-PHL-028667/2020" "EPI_ISL_15395846" "?" "Drew MacKellar et al" "WA PHL" "Washington State Department of Health Public Health Laboratories" "https://www.epicov.org/acknowledgement/58/46/EPI_ISL_15395846.json"
85436 "USA/WA-PHL-028668/2020" "EPI_ISL_15395847" "?" "Drew MacKellar et al" "WA PHL" "Washington State Department of Health Public Health Laboratories" "https://www.epicov.org/acknowledgement/58/47/EPI_ISL_15395847.json"
85437 "USA/WA-PHL-028669/2020" "EPI_ISL_15395848" "?" "Drew MacKellar et al" "WA PHL" "Washington State Department of Health Public Health Laboratories" "https://www.epicov.org/acknowledgement/58/48/EPI_ISL_15395848.json"
85438 "USA/WA-PHL-028670/2020" "EPI_ISL_15395849" "?" "Drew MacKellar et al" "WA PHL" "Washington State Department of Health Public Health Laboratories" "https://www.epicov.org/acknowledgement/58/49/EPI_ISL_15395849.json"
85439 "USA/WA-PHL-028672/2020" "EPI_ISL_15395850" "?" "Drew MacKellar et al" "WA PHL" "Washington State Department of Health Public Health Laboratories" "https://www.epicov.org/acknowledgement/58/50/EPI_ISL_15395850.json"
85440 "USA/WA-PHL-028673/2020" "EPI_ISL_15395851" "?" "Drew MacKellar et al" "WA PHL" "Washington State Department of Health Public Health Laboratories" "https://www.epicov.org/acknowledgement/58/51/EPI_ISL_15395851.json"
85441 "USA/WA-PHL-028674/2020" "EPI_ISL_15395852" "?" "Drew MacKellar et al" "WA PHL" "Washington State Department of Health Public Health Laboratories" "https://www.epicov.org/acknowledgement/58/52/EPI_ISL_15395852.json"
85442 "USA/WA-PHL-028675/2020" "EPI_ISL_15395853" "?" "Drew MacKellar et al" "WA PHL" "Washington State Department of Health Public Health Laboratories" "https://www.epicov.org/acknowledgement/58/53/EPI_ISL_15395853.json"
85443 "USA/WA-PHL-028676/2020" "EPI_ISL_15395854" "?" "Drew MacKellar et al" "WA PHL" "Washington State Department of Health Public Health Laboratories" "https://www.epicov.org/acknowledgement/58/54/EPI_ISL_15395854.json"
85444 "USA/WA-PHL-028677/2020" "EPI_ISL_15395855" "?" "Drew MacKellar et al" "WA PHL" "Washington State Department of Health Public Health Laboratories" "https://www.epicov.org/acknowledgement/58/55/EPI_ISL_15395855.json"
85445 "USA/WA-PHL-028678/2020" "EPI_ISL_15395856" "?" "Drew MacKellar et al" "WA PHL" "Washington State Department of Health Public Health Laboratories" "https://www.epicov.org/acknowledgement/58/56/EPI_ISL_15395856.json"
85446 "USA/WA-PHL-028680/2020" "EPI_ISL_15395857" "?" "Drew MacKellar et al" "WA PHL" "Washington State Department of Health Public Health Laboratories" "https://www.epicov.org/acknowledgement/58/57/EPI_ISL_15395857.json"
85447 "USA/WA-PHL-028681/2020" "EPI_ISL_15395858" "?" "Drew MacKellar et al" "WA PHL" "Washington State Department of Health Public Health Laboratories" "https://www.epicov.org/acknowledgement/58/58/EPI_ISL_15395858.json"
85448 "USA/WA-PHL-028682/2020" "EPI_ISL_15395859" "?" "Drew MacKellar et al" "WA PHL" "Washington State Department of Health Public Health Laboratories" "https://www.epicov.org/acknowledgement/58/59/EPI_ISL_15395859.json"
85449 "USA/WA-PHL-028683/2020" "EPI_ISL_15395860" "?" "Drew MacKellar et al" "WA PHL" "Washington State Department of Health Public Health Laboratories" "https://www.epicov.org/acknowledgement/58/60/EPI_ISL_15395860.json"
85450 "USA/WA-PHL-028684/2020" "EPI_ISL_15395861" "?" "Drew MacKellar et al" "WA PHL" "Washington State Department of Health Public Health Laboratories" "https://www.epicov.org/acknowledgement/58/61/EPI_ISL_15395861.json"
85451 "USA/WA-PHL-028685/2020" "EPI_ISL_15395862" "?" "Drew MacKellar et al" "WA PHL" "Washington State Department of Health Public Health Laboratories" "https://www.epicov.org/acknowledgement/58/62/EPI_ISL_15395862.json"
85452 "USA/WA-PHL-028686/2020" "EPI_ISL_15395863" "?" "Drew MacKellar et al" "WA PHL" "Washington State Department of Health Public Health Laboratories" "https://www.epicov.org/acknowledgement/58/63/EPI_ISL_15395863.json"
85453 "USA/WA-PHL-028688/2020" "EPI_ISL_15395864" "?" "Drew MacKellar et al" "WA PHL" "Washington State Department of Health Public Health Laboratories" "https://www.epicov.org/acknowledgement/58/64/EPI_ISL_15395864.json"
85454 "USA/WA-PHL-028689/2020" "EPI_ISL_15395865" "?" "Drew MacKellar et al" "WA PHL" "Washington State Department of Health Public Health Laboratories" "https://www.epicov.org/acknowledgement/58/65/EPI_ISL_15395865.json"
85455 "USA/WA-PHL-028692/2020" "EPI_ISL_15395866" "?" "Drew MacKellar et al" "WA PHL" "Washington State Department of Health Public Health Laboratories" "https://www.epicov.org/acknowledgement/58/66/EPI_ISL_15395866.json"
85456 "USA/WA-PHL-028693/2020" "EPI_ISL_15395867" "?" "Drew MacKellar et al" "WA PHL" "Washington State Department of Health Public Health Laboratories" "https://www.epicov.org/acknowledgement/58/67/EPI_ISL_15395867.json"
85457 "USA/WA-PHL-028694/2020" "EPI_ISL_15395868" "?" "Drew MacKellar et al" "WA PHL" "Washington State Department of Health Public Health Laboratories" "https://www.epicov.org/acknowledgement/58/68/EPI_ISL_15395868.json"
85458 "USA/WA-PHL-028695/2020" "EPI_ISL_15395869" "?" "Drew MacKellar et al" "WA PHL" "Washington State Department of Health Public Health Laboratories" "https://www.epicov.org/acknowledgement/58/69/EPI_ISL_15395869.json"
85459 "USA/WA-PHL-028696/2020" "EPI_ISL_15395870" "?" "Drew MacKellar et al" "WA PHL" "Washington State Department of Health Public Health Laboratories" "https://www.epicov.org/acknowledgement/58/70/EPI_ISL_15395870.json"
85460 "USA/WA-PHL-028698/2020" "EPI_ISL_15395871" "?" "Drew MacKellar et al" "WA PHL" "Washington State Department of Health Public Health Laboratories" "https://www.epicov.org/acknowledgement/58/71/EPI_ISL_15395871.json"
85461 "USA/WA-PHL-028699/2020" "EPI_ISL_15395872" "?" "Drew MacKellar et al" "WA PHL" "Washington State Department of Health Public Health Laboratories" "https://www.epicov.org/acknowledgement/58/72/EPI_ISL_15395872.json"
85462 "USA/WA-PHL-028700/2020" "EPI_ISL_15395873" "?" "Drew MacKellar et al" "WA PHL" "Washington State Department of Health Public Health Laboratories" "https://www.epicov.org/acknowledgement/58/73/EPI_ISL_15395873.json"
85463 "USA/WA-PHL-028701/2020" "EPI_ISL_15395874" "?" "Drew MacKellar et al" "WA PHL" "Washington State Department of Health Public Health Laboratories" "https://www.epicov.org/acknowledgement/58/74/EPI_ISL_15395874.json"
85464 "USA/WA-PHL-028702/2020" "EPI_ISL_15395875" "?" "Drew MacKellar et al" "WA PHL" "Washington State Department of Health Public Health Laboratories" "https://www.epicov.org/acknowledgement/58/75/EPI_ISL_15395875.json"
85465 "USA/WA-PHL-028703/2020" "EPI_ISL_15395876" "?" "Drew MacKellar et al" "WA PHL" "Washington State Department of Health Public Health Laboratories" "https://www.epicov.org/acknowledgement/58/76/EPI_ISL_15395876.json"
85466 "USA/WA-PHL-028705/2020" "EPI_ISL_15395877" "?" "Drew MacKellar et al" "WA PHL" "Washington State Department of Health Public Health Laboratories" "https://www.epicov.org/acknowledgement/58/77/EPI_ISL_15395877.json"
85467 "USA/WA-PHL-028706/2020" "EPI_ISL_15395878" "?" "Drew MacKellar et al" "WA PHL" "Washington State Department of Health Public Health Laboratories" "https://www.epicov.org/acknowledgement/58/78/EPI_ISL_15395878.json"
85468 "USA/WA-PHL-028707/2020" "EPI_ISL_15395879" "?" "Drew MacKellar et al" "WA PHL" "Washington State Department of Health Public Health Laboratories" "https://www.epicov.org/acknowledgement/58/79/EPI_ISL_15395879.json"
85469 "USA/WA-PHL-028708/2020" "EPI_ISL_15395880" "?" "Drew MacKellar et al" "WA PHL" "Washington State Department of Health Public Health Laboratories" "https://www.epicov.org/acknowledgement/58/80/EPI_ISL_15395880.json"
85470 "USA/WA-PHL-028709/2020" "EPI_ISL_15395881" "?" "Drew MacKellar et al" "WA PHL" "Washington State Department of Health Public Health Laboratories" "https://www.epicov.org/acknowledgement/58/81/EPI_ISL_15395881.json"
85471 "USA/WA-PHL-028710/2020" "EPI_ISL_15395882" "?" "Drew MacKellar et al" "WA PHL" "Washington State Department of Health Public Health Laboratories" "https://www.epicov.org/acknowledgement/58/82/EPI_ISL_15395882.json"
85472 "USA/WA-PHL-028711/2020" "EPI_ISL_15395883" "?" "Drew MacKellar et al" "WA PHL" "Washington State Department of Health Public Health Laboratories" "https://www.epicov.org/acknowledgement/58/83/EPI_ISL_15395883.json"
85473 "USA/WA-PHL-028712/2020" "EPI_ISL_15395884" "?" "Drew MacKellar et al" "WA PHL" "Washington State Department of Health Public Health Laboratories" "https://www.epicov.org/acknowledgement/58/84/EPI_ISL_15395884.json"
85474 "USA/WA-PHL-028713/2020" "EPI_ISL_15395885" "?" "Drew MacKellar et al" "WA PHL" "Washington State Department of Health Public Health Laboratories" "https://www.epicov.org/acknowledgement/58/85/EPI_ISL_15395885.json"
85475 "USA/WA-PHL-028714/2020" "EPI_ISL_15395886" "?" "Drew MacKellar et al" "WA PHL" "Washington State Department of Health Public Health Laboratories" "https://www.epicov.org/acknowledgement/58/86/EPI_ISL_15395886.json"
85476 "USA/WA-PHL-028715/2020" "EPI_ISL_15395887" "?" "Drew MacKellar et al" "WA PHL" "Washington State Department of Health Public Health Laboratories" "https://www.epicov.org/acknowledgement/58/87/EPI_ISL_15395887.json"
85477 "USA/WA-PHL-028716/2020" "EPI_ISL_15395888" "?" "Drew MacKellar et al" "WA PHL" "Washington State Department of Health Public Health Laboratories" "https://www.epicov.org/acknowledgement/58/88/EPI_ISL_15395888.json"
85478 "USA/WA-PHL-028717/2020" "EPI_ISL_15395889" "?" "Drew MacKellar et al" "WA PHL" "Washington State Department of Health Public Health Laboratories" "https://www.epicov.org/acknowledgement/58/89/EPI_ISL_15395889.json"
85479 "USA/WA-PHL-028718/2020" "EPI_ISL_15395890" "?" "Drew MacKellar et al" "WA PHL" "Washington State Department of Health Public Health Laboratories" "https://www.epicov.org/acknowledgement/58/90/EPI_ISL_15395890.json"
85480 "USA/WA-PHL-028721/2020" "EPI_ISL_15395891" "?" "Drew MacKellar et al" "WA PHL" "Washington State Department of Health Public Health Laboratories" "https://www.epicov.org/acknowledgement/58/91/EPI_ISL_15395891.json"
85481 "USA/WA-PHL-028722/2020" "EPI_ISL_15395892" "?" "Drew MacKellar et al" "WA PHL" "Washington State Department of Health Public Health Laboratories" "https://www.epicov.org/acknowledgement/58/92/EPI_ISL_15395892.json"
85482 "USA/WA-PHL-028723/2020" "EPI_ISL_15395893" "?" "Drew MacKellar et al" "WA PHL" "Washington State Department of Health Public Health Laboratories" "https://www.epicov.org/acknowledgement/58/93/EPI_ISL_15395893.json"
85483 "USA/WA-PHL-028724/2020" "EPI_ISL_15395894" "?" "Drew MacKellar et al" "WA PHL" "Washington State Department of Health Public Health Laboratories" "https://www.epicov.org/acknowledgement/58/94/EPI_ISL_15395894.json"
85484 "USA/WA-PHL-028725/2020" "EPI_ISL_15395895" "?" "Drew MacKellar et al" "WA PHL" "Washington State Department of Health Public Health Laboratories" "https://www.epicov.org/acknowledgement/58/95/EPI_ISL_15395895.json"
85485 "USA/WA-PHL-028726/2020" "EPI_ISL_15395896" "?" "Drew MacKellar et al" "WA PHL" "Washington State Department of Health Public Health Laboratories" "https://www.epicov.org/acknowledgement/58/96/EPI_ISL_15395896.json"
85486 "USA/WA-PHL-028727/2020" "EPI_ISL_15395897" "?" "Drew MacKellar et al" "WA PHL" "Washington State Department of Health Public Health Laboratories" "https://www.epicov.org/acknowledgement/58/97/EPI_ISL_15395897.json"
85487 "USA/WA-PHL-028728/2020" "EPI_ISL_15395898" "?" "Drew MacKellar et al" "WA PHL" "Washington State Department of Health Public Health Laboratories" "https://www.epicov.org/acknowledgement/58/98/EPI_ISL_15395898.json"
85488 "USA/WA-PHL-028729/2020" "EPI_ISL_15395899" "?" "Drew MacKellar et al" "WA PHL" "Washington State Department of Health Public Health Laboratories" "https://www.epicov.org/acknowledgement/58/99/EPI_ISL_15395899.json"
85489 "USA/WA-PHL-028730/2020" "EPI_ISL_15395900" "?" "Drew MacKellar et al" "WA PHL" "Washington State Department of Health Public Health Laboratories" "https://www.epicov.org/acknowledgement/59/00/EPI_ISL_15395900.json"
85490 "USA/WA-PHL-028731/2020" "EPI_ISL_15395901" "?" "Drew MacKellar et al" "WA PHL" "Washington State Department of Health Public Health Laboratories" "https://www.epicov.org/acknowledgement/59/01/EPI_ISL_15395901.json"
85491 "USA/WA-PHL-028732/2020" "EPI_ISL_15395902" "?" "Drew MacKellar et al" "WA PHL" "Washington State Department of Health Public Health Laboratories" "https://www.epicov.org/acknowledgement/59/02/EPI_ISL_15395902.json"
85492 "USA/WA-PHL-028733/2020" "EPI_ISL_15395903" "?" "Drew MacKellar et al" "WA PHL" "Washington State Department of Health Public Health Laboratories" "https://www.epicov.org/acknowledgement/59/03/EPI_ISL_15395903.json"
85493 "USA/WA-PHL-028734/2020" "EPI_ISL_15395904" "?" "Drew MacKellar et al" "WA PHL" "Washington State Department of Health Public Health Laboratories" "https://www.epicov.org/acknowledgement/59/04/EPI_ISL_15395904.json"
85494 "USA/WA-PHL-028735/2020" "EPI_ISL_15395905" "?" "Drew MacKellar et al" "WA PHL" "Washington State Department of Health Public Health Laboratories" "https://www.epicov.org/acknowledgement/59/05/EPI_ISL_15395905.json"
85495 "USA/WA-PHL-028736/2020" "EPI_ISL_15395906" "?" "Drew MacKellar et al" "WA PHL" "Washington State Department of Health Public Health Laboratories" "https://www.epicov.org/acknowledgement/59/06/EPI_ISL_15395906.json"
85496 "USA/WA-PHL-028737/2020" "EPI_ISL_15395907" "?" "Drew MacKellar et al" "WA PHL" "Washington State Department of Health Public Health Laboratories" "https://www.epicov.org/acknowledgement/59/07/EPI_ISL_15395907.json"
85497 "USA/WA-PHL-028738/2020" "EPI_ISL_15395908" "?" "Drew MacKellar et al" "WA PHL" "Washington State Department of Health Public Health Laboratories" "https://www.epicov.org/acknowledgement/59/08/EPI_ISL_15395908.json"
85498 "USA/WA-PHL-028739/2020" "EPI_ISL_15395909" "?" "Drew MacKellar et al" "WA PHL" "Washington State Department of Health Public Health Laboratories" "https://www.epicov.org/acknowledgement/59/09/EPI_ISL_15395909.json"
85499 "USA/WA-PHL-028740/2020" "EPI_ISL_15395910" "?" "Drew MacKellar et al" "WA PHL" "Washington State Department of Health Public Health Laboratories" "https://www.epicov.org/acknowledgement/59/10/EPI_ISL_15395910.json"
85500 "USA/WA-PHL-028741/2020" "EPI_ISL_15395911" "?" "Drew MacKellar et al" "WA PHL" "Washington State Department of Health Public Health Laboratories" "https://www.epicov.org/acknowledgement/59/11/EPI_ISL_15395911.json"
85501 "USA/WA-PHL-028742/2020" "EPI_ISL_15395912" "?" "Drew MacKellar et al" "WA PHL" "Washington State Department of Health Public Health Laboratories" "https://www.epicov.org/acknowledgement/59/12/EPI_ISL_15395912.json"
85502 "USA/WA-PHL-028743/2020" "EPI_ISL_15395913" "?" "Drew MacKellar et al" "WA PHL" "Washington State Department of Health Public Health Laboratories" "https://www.epicov.org/acknowledgement/59/13/EPI_ISL_15395913.json"
85503 "USA/WA-PHL-028746/2020" "EPI_ISL_15395914" "?" "Drew MacKellar et al" "WA PHL" "Washington State Department of Health Public Health Laboratories" "https://www.epicov.org/acknowledgement/59/14/EPI_ISL_15395914.json"
85504 "USA/WA-PHL-028747/2020" "EPI_ISL_15395915" "?" "Drew MacKellar et al" "WA PHL" "Washington State Department of Health Public Health Laboratories" "https://www.epicov.org/acknowledgement/59/15/EPI_ISL_15395915.json"
85505 "USA/WA-PHL-028748/2020" "EPI_ISL_15395916" "?" "Drew MacKellar et al" "WA PHL" "Washington State Department of Health Public Health Laboratories" "https://www.epicov.org/acknowledgement/59/16/EPI_ISL_15395916.json"
85506 "USA/WA-PHL-028749/2020" "EPI_ISL_15395917" "?" "Drew MacKellar et al" "WA PHL" "Washington State Department of Health Public Health Laboratories" "https://www.epicov.org/acknowledgement/59/17/EPI_ISL_15395917.json"
85507 "USA/WA-PHL-028750/2020" "EPI_ISL_15395918" "?" "Drew MacKellar et al" "WA PHL" "Washington State Department of Health Public Health Laboratories" "https://www.epicov.org/acknowledgement/59/18/EPI_ISL_15395918.json"
85508 "USA/WA-PHL-028751/2020" "EPI_ISL_15395919" "?" "Drew MacKellar et al" "WA PHL" "Washington State Department of Health Public Health Laboratories" "https://www.epicov.org/acknowledgement/59/19/EPI_ISL_15395919.json"
85509 "USA/WA-PHL-028752/2020" "EPI_ISL_15395920" "?" "Drew MacKellar et al" "WA PHL" "Washington State Department of Health Public Health Laboratories" "https://www.epicov.org/acknowledgement/59/20/EPI_ISL_15395920.json"
85510 "USA/WA-PHL-028753/2020" "EPI_ISL_15779580" "?" "Drew MacKellar et al" "WA PHL" "Washington State Department of Health Public Health Laboratories" "https://www.epicov.org/acknowledgement/95/80/EPI_ISL_15779580.json"
85511 "USA/WA-PHL-028755/2020" "EPI_ISL_15395921" "?" "Drew MacKellar et al" "WA PHL" "Washington State Department of Health Public Health Laboratories" "https://www.epicov.org/acknowledgement/59/21/EPI_ISL_15395921.json"
85512 "USA/WA-PHL-028756/2020" "EPI_ISL_15395922" "?" "Drew MacKellar et al" "WA PHL" "Washington State Department of Health Public Health Laboratories" "https://www.epicov.org/acknowledgement/59/22/EPI_ISL_15395922.json"
85513 "USA/WA-PHL-028758/2020" "EPI_ISL_15395923" "?" "Drew MacKellar et al" "WA PHL" "Washington State Department of Health Public Health Laboratories" "https://www.epicov.org/acknowledgement/59/23/EPI_ISL_15395923.json"
85514 "USA/WA-PHL-028759/2020" "EPI_ISL_15395924" "?" "Drew MacKellar et al" "WA PHL" "Washington State Department of Health Public Health Laboratories" "https://www.epicov.org/acknowledgement/59/24/EPI_ISL_15395924.json"
85515 "USA/WA-PHL-028760/2020" "EPI_ISL_15395925" "?" "Drew MacKellar et al" "WA PHL" "Washington State Department of Health Public Health Laboratories" "https://www.epicov.org/acknowledgement/59/25/EPI_ISL_15395925.json"
85516 "USA/WA-PHL-028761/2020" "EPI_ISL_15395926" "?" "Drew MacKellar et al" "WA PHL" "Washington State Department of Health Public Health Laboratories" "https://www.epicov.org/acknowledgement/59/26/EPI_ISL_15395926.json"
85517 "USA/WA-PHL-028762/2020" "EPI_ISL_15395927" "?" "Drew MacKellar et al" "WA PHL" "Washington State Department of Health Public Health Laboratories" "https://www.epicov.org/acknowledgement/59/27/EPI_ISL_15395927.json"
85518 "USA/WA-PHL-028763/2020" "EPI_ISL_15395928" "?" "Drew MacKellar et al" "WA PHL" "Washington State Department of Health Public Health Laboratories" "https://www.epicov.org/acknowledgement/59/28/EPI_ISL_15395928.json"
85519 "USA/WA-PHL-028764/2020" "EPI_ISL_15395929" "?" "Drew MacKellar et al" "WA PHL" "Washington State Department of Health Public Health Laboratories" "https://www.epicov.org/acknowledgement/59/29/EPI_ISL_15395929.json"
85520 "USA/WA-PHL-028765/2020" "EPI_ISL_15395930" "?" "Drew MacKellar et al" "WA PHL" "Washington State Department of Health Public Health Laboratories" "https://www.epicov.org/acknowledgement/59/30/EPI_ISL_15395930.json"
85521 "USA/WA-PHL-028767/2020" "EPI_ISL_15395931" "?" "Drew MacKellar et al" "WA PHL" "Washington State Department of Health Public Health Laboratories" "https://www.epicov.org/acknowledgement/59/31/EPI_ISL_15395931.json"
85522 "USA/WA-PHL-028769/2020" "EPI_ISL_15395932" "?" "Drew MacKellar et al" "WA PHL" "Washington State Department of Health Public Health Laboratories" "https://www.epicov.org/acknowledgement/59/32/EPI_ISL_15395932.json"
85523 "USA/WA-PHL-028770/2020" "EPI_ISL_15395933" "?" "Drew MacKellar et al" "WA PHL" "Washington State Department of Health Public Health Laboratories" "https://www.epicov.org/acknowledgement/59/33/EPI_ISL_15395933.json"
85524 "USA/WA-PHL-028771/2020" "EPI_ISL_15395934" "?" "Drew MacKellar et al" "WA PHL" "Washington State Department of Health Public Health Laboratories" "https://www.epicov.org/acknowledgement/59/34/EPI_ISL_15395934.json"
85525 "USA/WA-PHL-028772/2020" "EPI_ISL_15395935" "?" "Drew MacKellar et al" "WA PHL" "Washington State Department of Health Public Health Laboratories" "https://www.epicov.org/acknowledgement/59/35/EPI_ISL_15395935.json"
85526 "USA/WA-PHL-028773/2020" "EPI_ISL_15395936" "?" "Drew MacKellar et al" "WA PHL" "Washington State Department of Health Public Health Laboratories" "https://www.epicov.org/acknowledgement/59/36/EPI_ISL_15395936.json"
85527 "USA/WA-PHL-028774/2020" "EPI_ISL_15395937" "?" "Drew MacKellar et al" "WA PHL" "Washington State Department of Health Public Health Laboratories" "https://www.epicov.org/acknowledgement/59/37/EPI_ISL_15395937.json"
85528 "USA/WA-PHL-028775/2020" "EPI_ISL_15395938" "?" "Drew MacKellar et al" "WA PHL" "Washington State Department of Health Public Health Laboratories" "https://www.epicov.org/acknowledgement/59/38/EPI_ISL_15395938.json"
85529 "USA/WA-PHL-028776/2020" "EPI_ISL_15395939" "?" "Drew MacKellar et al" "WA PHL" "Washington State Department of Health Public Health Laboratories" "https://www.epicov.org/acknowledgement/59/39/EPI_ISL_15395939.json"
85530 "USA/WA-PHL-028777/2020" "EPI_ISL_15395940" "?" "Drew MacKellar et al" "WA PHL" "Washington State Department of Health Public Health Laboratories" "https://www.epicov.org/acknowledgement/59/40/EPI_ISL_15395940.json"
85531 "USA/WA-PHL-028780/2020" "EPI_ISL_15395941" "?" "Drew MacKellar et al" "WA PHL" "Washington State Department of Health Public Health Laboratories" "https://www.epicov.org/acknowledgement/59/41/EPI_ISL_15395941.json"
85532 "USA/WA-PHL-028782/2020" "EPI_ISL_15395942" "?" "Drew MacKellar et al" "WA PHL" "Washington State Department of Health Public Health Laboratories" "https://www.epicov.org/acknowledgement/59/42/EPI_ISL_15395942.json"
85533 "USA/WA-PHL-028784/2020" "EPI_ISL_15395943" "?" "Drew MacKellar et al" "WA PHL" "Washington State Department of Health Public Health Laboratories" "https://www.epicov.org/acknowledgement/59/43/EPI_ISL_15395943.json"
85534 "USA/WA-PHL-028785/2020" "EPI_ISL_15395944" "?" "Drew MacKellar et al" "WA PHL" "Washington State Department of Health Public Health Laboratories" "https://www.epicov.org/acknowledgement/59/44/EPI_ISL_15395944.json"
85535 "USA/WA-PHL-028786/2020" "EPI_ISL_15395945" "?" "Drew MacKellar et al" "WA PHL" "Washington State Department of Health Public Health Laboratories" "https://www.epicov.org/acknowledgement/59/45/EPI_ISL_15395945.json"
85536 "USA/WA-PHL-028787/2020" "EPI_ISL_15395946" "?" "Drew MacKellar et al" "WA PHL" "Washington State Department of Health Public Health Laboratories" "https://www.epicov.org/acknowledgement/59/46/EPI_ISL_15395946.json"
85537 "USA/WA-PHL-028788/2020" "EPI_ISL_15395947" "?" "Drew MacKellar et al" "WA PHL" "Washington State Department of Health Public Health Laboratories" "https://www.epicov.org/acknowledgement/59/47/EPI_ISL_15395947.json"
85538 "USA/WA-PHL-028789/2020" "EPI_ISL_15395948" "?" "Drew MacKellar et al" "WA PHL" "Washington State Department of Health Public Health Laboratories" "https://www.epicov.org/acknowledgement/59/48/EPI_ISL_15395948.json"
85539 "USA/WA-PHL-028790/2020" "EPI_ISL_15395949" "?" "Drew MacKellar et al" "WA PHL" "Washington State Department of Health Public Health Laboratories" "https://www.epicov.org/acknowledgement/59/49/EPI_ISL_15395949.json"
85540 "USA/WA-PHL-028791/2020" "EPI_ISL_15395950" "?" "Drew MacKellar et al" "WA PHL" "Washington State Department of Health Public Health Laboratories" "https://www.epicov.org/acknowledgement/59/50/EPI_ISL_15395950.json"
85541 "USA/WA-PHL-028792/2020" "EPI_ISL_15395951" "?" "Drew MacKellar et al" "WA PHL" "Washington State Department of Health Public Health Laboratories" "https://www.epicov.org/acknowledgement/59/51/EPI_ISL_15395951.json"
85542 "USA/WA-PHL-028793/2020" "EPI_ISL_15395952" "?" "Drew MacKellar et al" "WA PHL" "Washington State Department of Health Public Health Laboratories" "https://www.epicov.org/acknowledgement/59/52/EPI_ISL_15395952.json"
85543 "USA/WA-PHL-028794/2020" "EPI_ISL_15395953" "?" "Drew MacKellar et al" "WA PHL" "Washington State Department of Health Public Health Laboratories" "https://www.epicov.org/acknowledgement/59/53/EPI_ISL_15395953.json"
85544 "USA/WA-PHL-028795/2020" "EPI_ISL_15395954" "?" "Drew MacKellar et al" "WA PHL" "Washington State Department of Health Public Health Laboratories" "https://www.epicov.org/acknowledgement/59/54/EPI_ISL_15395954.json"
85545 "USA/WA-PHL-028796/2020" "EPI_ISL_15395955" "?" "Drew MacKellar et al" "WA PHL" "Washington State Department of Health Public Health Laboratories" "https://www.epicov.org/acknowledgement/59/55/EPI_ISL_15395955.json"
85546 "USA/WA-PHL-028797/2020" "EPI_ISL_15395956" "?" "Drew MacKellar et al" "WA PHL" "Washington State Department of Health Public Health Laboratories" "https://www.epicov.org/acknowledgement/59/56/EPI_ISL_15395956.json"
85547 "USA/WA-PHL-028798/2020" "EPI_ISL_15395957" "?" "Drew MacKellar et al" "WA PHL" "Washington State Department of Health Public Health Laboratories" "https://www.epicov.org/acknowledgement/59/57/EPI_ISL_15395957.json"
85548 "USA/WA-PHL-028799/2020" "EPI_ISL_15395958" "?" "Drew MacKellar et al" "WA PHL" "Washington State Department of Health Public Health Laboratories" "https://www.epicov.org/acknowledgement/59/58/EPI_ISL_15395958.json"
85549 "USA/WA-PHL-028800/2020" "EPI_ISL_15395959" "?" "Drew MacKellar et al" "WA PHL" "Washington State Department of Health Public Health Laboratories" "https://www.epicov.org/acknowledgement/59/59/EPI_ISL_15395959.json"
85550 "USA/WA-PHL-028803/2020" "EPI_ISL_15711340" "?" "Drew MacKellar et al" "Washington State Department of Health Public Health Laboratories" "Washington State Department of Health Public Health Laboratories" "https://www.epicov.org/acknowledgement/13/40/EPI_ISL_15711340.json"
85551 "USA/WA-PHL-028804/2020" "EPI_ISL_15395960" "?" "Drew MacKellar et al" "WA PHL" "Washington State Department of Health Public Health Laboratories" "https://www.epicov.org/acknowledgement/59/60/EPI_ISL_15395960.json"
85552 "USA/WA-PHL-028805/2020" "EPI_ISL_15395961" "?" "Drew MacKellar et al" "WA PHL" "Washington State Department of Health Public Health Laboratories" "https://www.epicov.org/acknowledgement/59/61/EPI_ISL_15395961.json"
85553 "USA/WA-PHL-028806/2020" "EPI_ISL_15395962" "?" "Drew MacKellar et al" "WA PHL" "Washington State Department of Health Public Health Laboratories" "https://www.epicov.org/acknowledgement/59/62/EPI_ISL_15395962.json"
85554 "USA/WA-PHL-028808/2020" "EPI_ISL_15395963" "?" "Drew MacKellar et al" "WA PHL" "Washington State Department of Health Public Health Laboratories" "https://www.epicov.org/acknowledgement/59/63/EPI_ISL_15395963.json"
85555 "USA/WA-PHL-028812/2020" "EPI_ISL_15395964" "?" "Drew MacKellar et al" "WA PHL" "Washington State Department of Health Public Health Laboratories" "https://www.epicov.org/acknowledgement/59/64/EPI_ISL_15395964.json"
85556 "USA/WA-PHL-028813/2020" "EPI_ISL_15395965" "?" "Drew MacKellar et al" "WA PHL" "Washington State Department of Health Public Health Laboratories" "https://www.epicov.org/acknowledgement/59/65/EPI_ISL_15395965.json"
85557 "USA/WA-PHL-028814/2020" "EPI_ISL_15395966" "?" "Drew MacKellar et al" "WA PHL" "Washington State Department of Health Public Health Laboratories" "https://www.epicov.org/acknowledgement/59/66/EPI_ISL_15395966.json"
85558 "USA/WA-PHL-028815/2020" "EPI_ISL_15395967" "?" "Drew MacKellar et al" "WA PHL" "Washington State Department of Health Public Health Laboratories" "https://www.epicov.org/acknowledgement/59/67/EPI_ISL_15395967.json"
85559 "USA/WA-PHL-028816/2020" "EPI_ISL_15395968" "?" "Drew MacKellar et al" "WA PHL" "Washington State Department of Health Public Health Laboratories" "https://www.epicov.org/acknowledgement/59/68/EPI_ISL_15395968.json"
85560 "USA/WA-PHL-028817/2020" "EPI_ISL_15395969" "?" "Drew MacKellar et al" "WA PHL" "Washington State Department of Health Public Health Laboratories" "https://www.epicov.org/acknowledgement/59/69/EPI_ISL_15395969.json"
85561 "USA/WA-PHL-028818/2020" "EPI_ISL_15395970" "?" "Drew MacKellar et al" "WA PHL" "Washington State Department of Health Public Health Laboratories" "https://www.epicov.org/acknowledgement/59/70/EPI_ISL_15395970.json"
85562 "USA/WA-PHL-028819/2020" "EPI_ISL_15395971" "?" "Drew MacKellar et al" "WA PHL" "Washington State Department of Health Public Health Laboratories" "https://www.epicov.org/acknowledgement/59/71/EPI_ISL_15395971.json"
85563 "USA/WA-PHL-028820/2020" "EPI_ISL_15395972" "?" "Drew MacKellar et al" "WA PHL" "Washington State Department of Health Public Health Laboratories" "https://www.epicov.org/acknowledgement/59/72/EPI_ISL_15395972.json"
85564 "USA/WA-PHL-028821/2020" "EPI_ISL_15395973" "?" "Drew MacKellar et al" "WA PHL" "Washington State Department of Health Public Health Laboratories" "https://www.epicov.org/acknowledgement/59/73/EPI_ISL_15395973.json"
85565 "USA/WA-PHL-028822/2020" "EPI_ISL_15395974" "?" "Drew MacKellar et al" "WA PHL" "Washington State Department of Health Public Health Laboratories" "https://www.epicov.org/acknowledgement/59/74/EPI_ISL_15395974.json"
85566 "USA/WA-PHL-028823/2020" "EPI_ISL_15395975" "?" "Drew MacKellar et al" "WA PHL" "Washington State Department of Health Public Health Laboratories" "https://www.epicov.org/acknowledgement/59/75/EPI_ISL_15395975.json"
85567 "USA/WA-PHL-028824/2020" "EPI_ISL_15395976" "?" "Drew MacKellar et al" "WA PHL" "Washington State Department of Health Public Health Laboratories" "https://www.epicov.org/acknowledgement/59/76/EPI_ISL_15395976.json"
85568 "USA/WA-PHL-028825/2020" "EPI_ISL_15395977" "?" "Drew MacKellar et al" "WA PHL" "Washington State Department of Health Public Health Laboratories" "https://www.epicov.org/acknowledgement/59/77/EPI_ISL_15395977.json"
85569 "USA/WA-PHL-028826/2020" "EPI_ISL_15395978" "?" "Drew MacKellar et al" "WA PHL" "Washington State Department of Health Public Health Laboratories" "https://www.epicov.org/acknowledgement/59/78/EPI_ISL_15395978.json"
85570 "USA/WA-PHL-028827/2020" "EPI_ISL_15395979" "?" "Drew MacKellar et al" "WA PHL" "Washington State Department of Health Public Health Laboratories" "https://www.epicov.org/acknowledgement/59/79/EPI_ISL_15395979.json"
85571 "USA/WA-PHL-028828/2020" "EPI_ISL_15395980" "?" "Drew MacKellar et al" "WA PHL" "Washington State Department of Health Public Health Laboratories" "https://www.epicov.org/acknowledgement/59/80/EPI_ISL_15395980.json"
85572 "USA/WA-PHL-028829/2020" "EPI_ISL_15395981" "?" "Drew MacKellar et al" "WA PHL" "Washington State Department of Health Public Health Laboratories" "https://www.epicov.org/acknowledgement/59/81/EPI_ISL_15395981.json"
85573 "USA/WA-PHL-028830/2020" "EPI_ISL_15395982" "?" "Drew MacKellar et al" "WA PHL" "Washington State Department of Health Public Health Laboratories" "https://www.epicov.org/acknowledgement/59/82/EPI_ISL_15395982.json"
85574 "USA/WA-PHL-028831/2020" "EPI_ISL_15395983" "?" "Drew MacKellar et al" "WA PHL" "Washington State Department of Health Public Health Laboratories" "https://www.epicov.org/acknowledgement/59/83/EPI_ISL_15395983.json"
85575 "USA/WA-PHL-028832/2020" "EPI_ISL_15395984" "?" "Drew MacKellar et al" "WA PHL" "Washington State Department of Health Public Health Laboratories" "https://www.epicov.org/acknowledgement/59/84/EPI_ISL_15395984.json"
85576 "USA/WA-PHL-028833/2020" "EPI_ISL_15395985" "?" "Drew MacKellar et al" "WA PHL" "Washington State Department of Health Public Health Laboratories" "https://www.epicov.org/acknowledgement/59/85/EPI_ISL_15395985.json"
85577 "USA/WA-PHL-028834/2020" "EPI_ISL_15395986" "?" "Drew MacKellar et al" "WA PHL" "Washington State Department of Health Public Health Laboratories" "https://www.epicov.org/acknowledgement/59/86/EPI_ISL_15395986.json"
85578 "USA/WA-PHL-028835/2020" "EPI_ISL_15395987" "?" "Drew MacKellar et al" "WA PHL" "Washington State Department of Health Public Health Laboratories" "https://www.epicov.org/acknowledgement/59/87/EPI_ISL_15395987.json"
85579 "USA/WA-PHL-028836/2020" "EPI_ISL_15395988" "?" "Drew MacKellar et al" "WA PHL" "Washington State Department of Health Public Health Laboratories" "https://www.epicov.org/acknowledgement/59/88/EPI_ISL_15395988.json"
85580 "USA/WA-PHL-028837/2020" "EPI_ISL_15395989" "?" "Drew MacKellar et al" "WA PHL" "Washington State Department of Health Public Health Laboratories" "https://www.epicov.org/acknowledgement/59/89/EPI_ISL_15395989.json"
85581 "USA/WA-PHL-028838/2020" "EPI_ISL_15395990" "?" "Drew MacKellar et al" "WA PHL" "Washington State Department of Health Public Health Laboratories" "https://www.epicov.org/acknowledgement/59/90/EPI_ISL_15395990.json"
85582 "USA/WA-PHL-028839/2020" "EPI_ISL_15395991" "?" "Drew MacKellar et al" "WA PHL" "Washington State Department of Health Public Health Laboratories" "https://www.epicov.org/acknowledgement/59/91/EPI_ISL_15395991.json"
85583 "USA/WA-PHL-028840/2020" "EPI_ISL_15395992" "?" "Drew MacKellar et al" "WA PHL" "Washington State Department of Health Public Health Laboratories" "https://www.epicov.org/acknowledgement/59/92/EPI_ISL_15395992.json"
85584 "USA/WA-PHL-028841/2020" "EPI_ISL_15395993" "?" "Drew MacKellar et al" "WA PHL" "Washington State Department of Health Public Health Laboratories" "https://www.epicov.org/acknowledgement/59/93/EPI_ISL_15395993.json"
85585 "USA/WA-PHL-028842/2020" "EPI_ISL_15395994" "?" "Drew MacKellar et al" "WA PHL" "Washington State Department of Health Public Health Laboratories" "https://www.epicov.org/acknowledgement/59/94/EPI_ISL_15395994.json"
85586 "USA/WA-PHL-028843/2020" "EPI_ISL_15395995" "?" "Drew MacKellar et al" "WA PHL" "Washington State Department of Health Public Health Laboratories" "https://www.epicov.org/acknowledgement/59/95/EPI_ISL_15395995.json"
85587 "USA/WA-PHL-028844/2020" "EPI_ISL_15395996" "?" "Drew MacKellar et al" "WA PHL" "Washington State Department of Health Public Health Laboratories" "https://www.epicov.org/acknowledgement/59/96/EPI_ISL_15395996.json"
85588 "USA/WA-PHL-028845/2020" "EPI_ISL_15395997" "?" "Drew MacKellar et al" "WA PHL" "Washington State Department of Health Public Health Laboratories" "https://www.epicov.org/acknowledgement/59/97/EPI_ISL_15395997.json"
85589 "USA/WA-PHL-028847/2020" "EPI_ISL_15395998" "?" "Drew MacKellar et al" "WA PHL" "Washington State Department of Health Public Health Laboratories" "https://www.epicov.org/acknowledgement/59/98/EPI_ISL_15395998.json"
85590 "USA/WA-PHL-028848/2020" "EPI_ISL_15395999" "?" "Drew MacKellar et al" "WA PHL" "Washington State Department of Health Public Health Laboratories" "https://www.epicov.org/acknowledgement/59/99/EPI_ISL_15395999.json"
85591 "USA/WA-PHL-028849/2020" "EPI_ISL_15711341" "?" "Drew MacKellar et al" "Washington State Department of Health Public Health Laboratories" "Washington State Department of Health Public Health Laboratories" "https://www.epicov.org/acknowledgement/13/41/EPI_ISL_15711341.json"
85592 "USA/WA-PHL-028850/2020" "EPI_ISL_15396000" "?" "Drew MacKellar et al" "WA PHL" "Washington State Department of Health Public Health Laboratories" "https://www.epicov.org/acknowledgement/60/00/EPI_ISL_15396000.json"
85593 "USA/WA-PHL-028851/2020" "EPI_ISL_15396001" "?" "Drew MacKellar et al" "WA PHL" "Washington State Department of Health Public Health Laboratories" "https://www.epicov.org/acknowledgement/60/01/EPI_ISL_15396001.json"
85594 "USA/WA-PHL-028852/2020" "EPI_ISL_15396002" "?" "Drew MacKellar et al" "WA PHL" "Washington State Department of Health Public Health Laboratories" "https://www.epicov.org/acknowledgement/60/02/EPI_ISL_15396002.json"
85595 "USA/WA-PHL-028853/2020" "EPI_ISL_15396003" "?" "Drew MacKellar et al" "WA PHL" "Washington State Department of Health Public Health Laboratories" "https://www.epicov.org/acknowledgement/60/03/EPI_ISL_15396003.json"
85596 "USA/WA-PHL-028854/2020" "EPI_ISL_15396004" "?" "Drew MacKellar et al" "WA PHL" "Washington State Department of Health Public Health Laboratories" "https://www.epicov.org/acknowledgement/60/04/EPI_ISL_15396004.json"
85597 "USA/WA-PHL-028855/2020" "EPI_ISL_15396005" "?" "Drew MacKellar et al" "WA PHL" "Washington State Department of Health Public Health Laboratories" "https://www.epicov.org/acknowledgement/60/05/EPI_ISL_15396005.json"
85598 "USA/WA-PHL-028856/2020" "EPI_ISL_15396006" "?" "Drew MacKellar et al" "WA PHL" "Washington State Department of Health Public Health Laboratories" "https://www.epicov.org/acknowledgement/60/06/EPI_ISL_15396006.json"
85599 "USA/WA-PHL-028857/2020" "EPI_ISL_15396007" "?" "Drew MacKellar et al" "WA PHL" "Washington State Department of Health Public Health Laboratories" "https://www.epicov.org/acknowledgement/60/07/EPI_ISL_15396007.json"
85600 "USA/WA-PHL-028858/2020" "EPI_ISL_15396008" "?" "Drew MacKellar et al" "WA PHL" "Washington State Department of Health Public Health Laboratories" "https://www.epicov.org/acknowledgement/60/08/EPI_ISL_15396008.json"
85601 "USA/WA-PHL-028859/2020" "EPI_ISL_15396009" "?" "Drew MacKellar et al" "WA PHL" "Washington State Department of Health Public Health Laboratories" "https://www.epicov.org/acknowledgement/60/09/EPI_ISL_15396009.json"
85602 "USA/WA-PHL-028860/2020" "EPI_ISL_15396010" "?" "Drew MacKellar et al" "WA PHL" "Washington State Department of Health Public Health Laboratories" "https://www.epicov.org/acknowledgement/60/10/EPI_ISL_15396010.json"
85603 "USA/WA-PHL-028861/2020" "EPI_ISL_15396011" "?" "Drew MacKellar et al" "WA PHL" "Washington State Department of Health Public Health Laboratories" "https://www.epicov.org/acknowledgement/60/11/EPI_ISL_15396011.json"
85604 "USA/WA-PHL-028862/2020" "EPI_ISL_15396012" "?" "Drew MacKellar et al" "WA PHL" "Washington State Department of Health Public Health Laboratories" "https://www.epicov.org/acknowledgement/60/12/EPI_ISL_15396012.json"
85605 "USA/WA-PHL-028863/2020" "EPI_ISL_15396013" "?" "Drew MacKellar et al" "WA PHL" "Washington State Department of Health Public Health Laboratories" "https://www.epicov.org/acknowledgement/60/13/EPI_ISL_15396013.json"
85606 "USA/WA-PHL-028864/2020" "EPI_ISL_15396014" "?" "Drew MacKellar et al" "WA PHL" "Washington State Department of Health Public Health Laboratories" "https://www.epicov.org/acknowledgement/60/14/EPI_ISL_15396014.json"
85607 "USA/WA-PHL-028865/2020" "EPI_ISL_15396015" "?" "Drew MacKellar et al" "WA PHL" "Washington State Department of Health Public Health Laboratories" "https://www.epicov.org/acknowledgement/60/15/EPI_ISL_15396015.json"
85608 "USA/WA-PHL-028867/2020" "EPI_ISL_15396016" "?" "Drew MacKellar et al" "WA PHL" "Washington State Department of Health Public Health Laboratories" "https://www.epicov.org/acknowledgement/60/16/EPI_ISL_15396016.json"
85609 "USA/WA-PHL-028868/2020" "EPI_ISL_15396017" "?" "Drew MacKellar et al" "WA PHL" "Washington State Department of Health Public Health Laboratories" "https://www.epicov.org/acknowledgement/60/17/EPI_ISL_15396017.json"
85610 "USA/WA-PHL-028870/2020" "EPI_ISL_15396018" "?" "Drew MacKellar et al" "WA PHL" "Washington State Department of Health Public Health Laboratories" "https://www.epicov.org/acknowledgement/60/18/EPI_ISL_15396018.json"
85611 "USA/WA-PHL-028871/2020" "EPI_ISL_15396019" "?" "Drew MacKellar et al" "WA PHL" "Washington State Department of Health Public Health Laboratories" "https://www.epicov.org/acknowledgement/60/19/EPI_ISL_15396019.json"
85612 "USA/WA-PHL-028872/2020" "EPI_ISL_15396020" "?" "Drew MacKellar et al" "WA PHL" "Washington State Department of Health Public Health Laboratories" "https://www.epicov.org/acknowledgement/60/20/EPI_ISL_15396020.json"
85613 "USA/WA-PHL-028873/2020" "EPI_ISL_15396021" "?" "Drew MacKellar et al" "WA PHL" "Washington State Department of Health Public Health Laboratories" "https://www.epicov.org/acknowledgement/60/21/EPI_ISL_15396021.json"
85614 "USA/WA-PHL-028874/2020" "EPI_ISL_15396022" "?" "Drew MacKellar et al" "WA PHL" "Washington State Department of Health Public Health Laboratories" "https://www.epicov.org/acknowledgement/60/22/EPI_ISL_15396022.json"
85615 "USA/WA-PHL-028875/2020" "EPI_ISL_15396023" "?" "Drew MacKellar et al" "WA PHL" "Washington State Department of Health Public Health Laboratories" "https://www.epicov.org/acknowledgement/60/23/EPI_ISL_15396023.json"
85616 "USA/WA-PHL-028876/2020" "EPI_ISL_15396024" "?" "Drew MacKellar et al" "WA PHL" "Washington State Department of Health Public Health Laboratories" "https://www.epicov.org/acknowledgement/60/24/EPI_ISL_15396024.json"
85617 "USA/WA-PHL-028877/2020" "EPI_ISL_15396025" "?" "Drew MacKellar et al" "WA PHL" "Washington State Department of Health Public Health Laboratories" "https://www.epicov.org/acknowledgement/60/25/EPI_ISL_15396025.json"
85618 "USA/WA-PHL-028878/2020" "EPI_ISL_15396026" "?" "Drew MacKellar et al" "WA PHL" "Washington State Department of Health Public Health Laboratories" "https://www.epicov.org/acknowledgement/60/26/EPI_ISL_15396026.json"
85619 "USA/WA-PHL-028879/2020" "EPI_ISL_15396027" "?" "Drew MacKellar et al" "WA PHL" "Washington State Department of Health Public Health Laboratories" "https://www.epicov.org/acknowledgement/60/27/EPI_ISL_15396027.json"
85620 "USA/WA-PHL-028880/2020" "EPI_ISL_15396028" "?" "Drew MacKellar et al" "WA PHL" "Washington State Department of Health Public Health Laboratories" "https://www.epicov.org/acknowledgement/60/28/EPI_ISL_15396028.json"
85621 "USA/WA-PHL-028881/2020" "EPI_ISL_15396029" "?" "Drew MacKellar et al" "WA PHL" "Washington State Department of Health Public Health Laboratories" "https://www.epicov.org/acknowledgement/60/29/EPI_ISL_15396029.json"
85622 "USA/WA-PHL-028882/2020" "EPI_ISL_15807918" "?" "Drew MacKellar et al" "Washington State Department of Health Public Health Laboratories" "Washington State Department of Health Public Health Laboratories" "https://www.epicov.org/acknowledgement/79/18/EPI_ISL_15807918.json"
85623 "USA/WA-PHL-028883/2020" "EPI_ISL_15396030" "?" "Drew MacKellar et al" "WA PHL" "Washington State Department of Health Public Health Laboratories" "https://www.epicov.org/acknowledgement/60/30/EPI_ISL_15396030.json"
85624 "USA/WA-PHL-028884/2020" "EPI_ISL_15396031" "?" "Drew MacKellar et al" "WA PHL" "Washington State Department of Health Public Health Laboratories" "https://www.epicov.org/acknowledgement/60/31/EPI_ISL_15396031.json"
85625 "USA/WA-PHL-028885/2020" "EPI_ISL_15396032" "?" "Drew MacKellar et al" "WA PHL" "Washington State Department of Health Public Health Laboratories" "https://www.epicov.org/acknowledgement/60/32/EPI_ISL_15396032.json"
85626 "USA/WA-PHL-028886/2020" "EPI_ISL_15396033" "?" "Drew MacKellar et al" "WA PHL" "Washington State Department of Health Public Health Laboratories" "https://www.epicov.org/acknowledgement/60/33/EPI_ISL_15396033.json"
85627 "USA/WA-PHL-028887/2020" "EPI_ISL_15396034" "?" "Drew MacKellar et al" "WA PHL" "Washington State Department of Health Public Health Laboratories" "https://www.epicov.org/acknowledgement/60/34/EPI_ISL_15396034.json"
85628 "USA/WA-PHL-028888/2020" "EPI_ISL_15396035" "?" "Drew MacKellar et al" "WA PHL" "Washington State Department of Health Public Health Laboratories" "https://www.epicov.org/acknowledgement/60/35/EPI_ISL_15396035.json"
85629 "USA/WA-PHL-028889/2020" "EPI_ISL_15396036" "?" "Drew MacKellar et al" "WA PHL" "Washington State Department of Health Public Health Laboratories" "https://www.epicov.org/acknowledgement/60/36/EPI_ISL_15396036.json"
85630 "USA/WA-PHL-028890/2020" "EPI_ISL_15396037" "?" "Drew MacKellar et al" "WA PHL" "Washington State Department of Health Public Health Laboratories" "https://www.epicov.org/acknowledgement/60/37/EPI_ISL_15396037.json"
85631 "USA/WA-PHL-028891/2020" "EPI_ISL_15396038" "?" "Drew MacKellar et al" "WA PHL" "Washington State Department of Health Public Health Laboratories" "https://www.epicov.org/acknowledgement/60/38/EPI_ISL_15396038.json"
85632 "USA/WA-PHL-028892/2020" "EPI_ISL_15396039" "?" "Drew MacKellar et al" "WA PHL" "Washington State Department of Health Public Health Laboratories" "https://www.epicov.org/acknowledgement/60/39/EPI_ISL_15396039.json"
85633 "USA/WA-PHL-028893/2020" "EPI_ISL_15396040" "?" "Drew MacKellar et al" "WA PHL" "Washington State Department of Health Public Health Laboratories" "https://www.epicov.org/acknowledgement/60/40/EPI_ISL_15396040.json"
85634 "USA/WA-PHL-028894/2020" "EPI_ISL_15396041" "?" "Drew MacKellar et al" "WA PHL" "Washington State Department of Health Public Health Laboratories" "https://www.epicov.org/acknowledgement/60/41/EPI_ISL_15396041.json"
85635 "USA/WA-PHL-028895/2020" "EPI_ISL_15396042" "?" "Drew MacKellar et al" "WA PHL" "Washington State Department of Health Public Health Laboratories" "https://www.epicov.org/acknowledgement/60/42/EPI_ISL_15396042.json"
85636 "USA/WA-PHL-028896/2020" "EPI_ISL_15396043" "?" "Drew MacKellar et al" "WA PHL" "Washington State Department of Health Public Health Laboratories" "https://www.epicov.org/acknowledgement/60/43/EPI_ISL_15396043.json"
85637 "USA/WA-PHL-028898/2020" "EPI_ISL_15396044" "?" "Drew MacKellar et al" "WA PHL" "Washington State Department of Health Public Health Laboratories" "https://www.epicov.org/acknowledgement/60/44/EPI_ISL_15396044.json"
85638 "USA/WA-PHL-028899/2020" "EPI_ISL_15396045" "?" "Drew MacKellar et al" "WA PHL" "Washington State Department of Health Public Health Laboratories" "https://www.epicov.org/acknowledgement/60/45/EPI_ISL_15396045.json"
85639 "USA/WA-PHL-028900/2020" "EPI_ISL_15396046" "?" "Drew MacKellar et al" "WA PHL" "Washington State Department of Health Public Health Laboratories" "https://www.epicov.org/acknowledgement/60/46/EPI_ISL_15396046.json"
85640 "USA/WA-PHL-028901/2020" "EPI_ISL_15807919" "?" "Drew MacKellar et al" "Washington State Department of Health Public Health Laboratories" "Washington State Department of Health Public Health Laboratories" "https://www.epicov.org/acknowledgement/79/19/EPI_ISL_15807919.json"
85641 "USA/WA-PHL-028902/2020" "EPI_ISL_15807920" "?" "Drew MacKellar et al" "Washington State Department of Health Public Health Laboratories" "Washington State Department of Health Public Health Laboratories" "https://www.epicov.org/acknowledgement/79/20/EPI_ISL_15807920.json"
85642 "USA/WA-PHL-028903/2020" "EPI_ISL_15807921" "?" "Drew MacKellar et al" "Washington State Department of Health Public Health Laboratories" "Washington State Department of Health Public Health Laboratories" "https://www.epicov.org/acknowledgement/79/21/EPI_ISL_15807921.json"
85643 "USA/WA-PHL-028904/2020" "EPI_ISL_15396047" "?" "Drew MacKellar et al" "WA PHL" "Washington State Department of Health Public Health Laboratories" "https://www.epicov.org/acknowledgement/60/47/EPI_ISL_15396047.json"
85644 "USA/WA-PHL-028905/2020" "EPI_ISL_15807922" "?" "Drew MacKellar et al" "Washington State Department of Health Public Health Laboratories" "Washington State Department of Health Public Health Laboratories" "https://www.epicov.org/acknowledgement/79/22/EPI_ISL_15807922.json"
85645 "USA/WA-PHL-028906/2020" "EPI_ISL_15396048" "?" "Drew MacKellar et al" "WA PHL" "Washington State Department of Health Public Health Laboratories" "https://www.epicov.org/acknowledgement/60/48/EPI_ISL_15396048.json"
85646 "USA/WA-PHL-028907/2020" "EPI_ISL_15396049" "?" "Drew MacKellar et al" "WA PHL" "Washington State Department of Health Public Health Laboratories" "https://www.epicov.org/acknowledgement/60/49/EPI_ISL_15396049.json"
85647 "USA/WA-PHL-028908/2020" "EPI_ISL_15396050" "?" "Drew MacKellar et al" "WA PHL" "Washington State Department of Health Public Health Laboratories" "https://www.epicov.org/acknowledgement/60/50/EPI_ISL_15396050.json"
85648 "USA/WA-PHL-028909/2020" "EPI_ISL_15396051" "?" "Drew MacKellar et al" "WA PHL" "Washington State Department of Health Public Health Laboratories" "https://www.epicov.org/acknowledgement/60/51/EPI_ISL_15396051.json"
85649 "USA/WA-PHL-028910/2020" "EPI_ISL_15396052" "?" "Drew MacKellar et al" "WA PHL" "Washington State Department of Health Public Health Laboratories" "https://www.epicov.org/acknowledgement/60/52/EPI_ISL_15396052.json"
85650 "USA/WA-PHL-028912/2020" "EPI_ISL_15396053" "?" "Drew MacKellar et al" "WA PHL" "Washington State Department of Health Public Health Laboratories" "https://www.epicov.org/acknowledgement/60/53/EPI_ISL_15396053.json"
85651 "USA/WA-PHL-028913/2020" "EPI_ISL_15396054" "?" "Drew MacKellar et al" "WA PHL" "Washington State Department of Health Public Health Laboratories" "https://www.epicov.org/acknowledgement/60/54/EPI_ISL_15396054.json"
85652 "USA/WA-PHL-028914/2020" "EPI_ISL_15396055" "?" "Drew MacKellar et al" "WA PHL" "Washington State Department of Health Public Health Laboratories" "https://www.epicov.org/acknowledgement/60/55/EPI_ISL_15396055.json"
85653 "USA/WA-PHL-028915/2020" "EPI_ISL_15396056" "?" "Drew MacKellar et al" "WA PHL" "Washington State Department of Health Public Health Laboratories" "https://www.epicov.org/acknowledgement/60/56/EPI_ISL_15396056.json"
85654 "USA/WA-PHL-028916/2020" "EPI_ISL_15711342" "?" "Drew MacKellar et al" "Washington State Department of Health Public Health Laboratories" "Washington State Department of Health Public Health Laboratories" "https://www.epicov.org/acknowledgement/13/42/EPI_ISL_15711342.json"
85655 "USA/WA-PHL-028917/2020" "EPI_ISL_15396057" "?" "Drew MacKellar et al" "WA PHL" "Washington State Department of Health Public Health Laboratories" "https://www.epicov.org/acknowledgement/60/57/EPI_ISL_15396057.json"
85656 "USA/WA-PHL-028918/2020" "EPI_ISL_15396058" "?" "Drew MacKellar et al" "WA PHL" "Washington State Department of Health Public Health Laboratories" "https://www.epicov.org/acknowledgement/60/58/EPI_ISL_15396058.json"
85657 "USA/WA-PHL-028919/2020" "EPI_ISL_15396059" "?" "Drew MacKellar et al" "WA PHL" "Washington State Department of Health Public Health Laboratories" "https://www.epicov.org/acknowledgement/60/59/EPI_ISL_15396059.json"
85658 "USA/WA-PHL-028920/2020" "EPI_ISL_15396060" "?" "Drew MacKellar et al" "WA PHL" "Washington State Department of Health Public Health Laboratories" "https://www.epicov.org/acknowledgement/60/60/EPI_ISL_15396060.json"
85659 "USA/WA-PHL-028921/2020" "EPI_ISL_15396061" "?" "Drew MacKellar et al" "WA PHL" "Washington State Department of Health Public Health Laboratories" "https://www.epicov.org/acknowledgement/60/61/EPI_ISL_15396061.json"
85660 "USA/WA-PHL-028922/2020" "EPI_ISL_15396062" "?" "Drew MacKellar et al" "WA PHL" "Washington State Department of Health Public Health Laboratories" "https://www.epicov.org/acknowledgement/60/62/EPI_ISL_15396062.json"
85661 "USA/WA-PHL-028923/2020" "EPI_ISL_15396063" "?" "Drew MacKellar et al" "WA PHL" "Washington State Department of Health Public Health Laboratories" "https://www.epicov.org/acknowledgement/60/63/EPI_ISL_15396063.json"
85662 "USA/WA-PHL-028924/2020" "EPI_ISL_15396064" "?" "Drew MacKellar et al" "WA PHL" "Washington State Department of Health Public Health Laboratories" "https://www.epicov.org/acknowledgement/60/64/EPI_ISL_15396064.json"
85663 "USA/WA-PHL-028925/2020" "EPI_ISL_15396065" "?" "Drew MacKellar et al" "WA PHL" "Washington State Department of Health Public Health Laboratories" "https://www.epicov.org/acknowledgement/60/65/EPI_ISL_15396065.json"
85664 "USA/WA-PHL-028926/2020" "EPI_ISL_15396066" "?" "Drew MacKellar et al" "WA PHL" "Washington State Department of Health Public Health Laboratories" "https://www.epicov.org/acknowledgement/60/66/EPI_ISL_15396066.json"
85665 "USA/WA-PHL-028927/2020" "EPI_ISL_15396067" "?" "Drew MacKellar et al" "WA PHL" "Washington State Department of Health Public Health Laboratories" "https://www.epicov.org/acknowledgement/60/67/EPI_ISL_15396067.json"
85666 "USA/WA-PHL-028928/2020" "EPI_ISL_15396068" "?" "Drew MacKellar et al" "WA PHL" "Washington State Department of Health Public Health Laboratories" "https://www.epicov.org/acknowledgement/60/68/EPI_ISL_15396068.json"
85667 "USA/WA-PHL-028929/2020" "EPI_ISL_15396069" "?" "Drew MacKellar et al" "WA PHL" "Washington State Department of Health Public Health Laboratories" "https://www.epicov.org/acknowledgement/60/69/EPI_ISL_15396069.json"
85668 "USA/WA-PHL-028930/2020" "EPI_ISL_15396070" "?" "Drew MacKellar et al" "WA PHL" "Washington State Department of Health Public Health Laboratories" "https://www.epicov.org/acknowledgement/60/70/EPI_ISL_15396070.json"
85669 "USA/WA-PHL-028931/2020" "EPI_ISL_15396071" "?" "Drew MacKellar et al" "WA PHL" "Washington State Department of Health Public Health Laboratories" "https://www.epicov.org/acknowledgement/60/71/EPI_ISL_15396071.json"
85670 "USA/WA-PHL-028932/2020" "EPI_ISL_15396072" "?" "Drew MacKellar et al" "WA PHL" "Washington State Department of Health Public Health Laboratories" "https://www.epicov.org/acknowledgement/60/72/EPI_ISL_15396072.json"
85671 "USA/WA-PHL-028933/2020" "EPI_ISL_15396073" "?" "Drew MacKellar et al" "WA PHL" "Washington State Department of Health Public Health Laboratories" "https://www.epicov.org/acknowledgement/60/73/EPI_ISL_15396073.json"
85672 "USA/WA-PHL-028934/2020" "EPI_ISL_15396074" "?" "Drew MacKellar et al" "WA PHL" "Washington State Department of Health Public Health Laboratories" "https://www.epicov.org/acknowledgement/60/74/EPI_ISL_15396074.json"
85673 "USA/WA-PHL-028935/2020" "EPI_ISL_15396075" "?" "Drew MacKellar et al" "WA PHL" "Washington State Department of Health Public Health Laboratories" "https://www.epicov.org/acknowledgement/60/75/EPI_ISL_15396075.json"
85674 "USA/WA-PHL-028936/2020" "EPI_ISL_15396076" "?" "Drew MacKellar et al" "WA PHL" "Washington State Department of Health Public Health Laboratories" "https://www.epicov.org/acknowledgement/60/76/EPI_ISL_15396076.json"
85675 "USA/WA-PHL-028937/2020" "EPI_ISL_15396077" "?" "Drew MacKellar et al" "WA PHL" "Washington State Department of Health Public Health Laboratories" "https://www.epicov.org/acknowledgement/60/77/EPI_ISL_15396077.json"
85676 "USA/WA-PHL-028938/2020" "EPI_ISL_15396078" "?" "Drew MacKellar et al" "WA PHL" "Washington State Department of Health Public Health Laboratories" "https://www.epicov.org/acknowledgement/60/78/EPI_ISL_15396078.json"
85677 "USA/WA-PHL-028939/2020" "EPI_ISL_15396079" "?" "Drew MacKellar et al" "WA PHL" "Washington State Department of Health Public Health Laboratories" "https://www.epicov.org/acknowledgement/60/79/EPI_ISL_15396079.json"
85678 "USA/WA-PHL-028940/2020" "EPI_ISL_15396080" "?" "Drew MacKellar et al" "WA PHL" "Washington State Department of Health Public Health Laboratories" "https://www.epicov.org/acknowledgement/60/80/EPI_ISL_15396080.json"
85679 "USA/WA-PHL-028941/2020" "EPI_ISL_15396081" "?" "Drew MacKellar et al" "WA PHL" "Washington State Department of Health Public Health Laboratories" "https://www.epicov.org/acknowledgement/60/81/EPI_ISL_15396081.json"
85680 "USA/WA-PHL-028942/2020" "EPI_ISL_15396082" "?" "Drew MacKellar et al" "WA PHL" "Washington State Department of Health Public Health Laboratories" "https://www.epicov.org/acknowledgement/60/82/EPI_ISL_15396082.json"
85681 "USA/WA-PHL-028943/2020" "EPI_ISL_15396083" "?" "Drew MacKellar et al" "WA PHL" "Washington State Department of Health Public Health Laboratories" "https://www.epicov.org/acknowledgement/60/83/EPI_ISL_15396083.json"
85682 "USA/WA-PHL-028944/2020" "EPI_ISL_15779579" "?" "Drew MacKellar et al" "WA PHL" "Washington State Department of Health Public Health Laboratories" "https://www.epicov.org/acknowledgement/95/79/EPI_ISL_15779579.json"
85683 "USA/WA-PHL-028945/2020" "EPI_ISL_15396084" "?" "Drew MacKellar et al" "WA PHL" "Washington State Department of Health Public Health Laboratories" "https://www.epicov.org/acknowledgement/60/84/EPI_ISL_15396084.json"
85684 "USA/WA-PHL-028946/2020" "EPI_ISL_15396085" "?" "Drew MacKellar et al" "WA PHL" "Washington State Department of Health Public Health Laboratories" "https://www.epicov.org/acknowledgement/60/85/EPI_ISL_15396085.json"
85685 "USA/WA-PHL-028947/2020" "EPI_ISL_15396086" "?" "Drew MacKellar et al" "WA PHL" "Washington State Department of Health Public Health Laboratories" "https://www.epicov.org/acknowledgement/60/86/EPI_ISL_15396086.json"
85686 "USA/WA-PHL-028948/2020" "EPI_ISL_15396087" "?" "Drew MacKellar et al" "WA PHL" "Washington State Department of Health Public Health Laboratories" "https://www.epicov.org/acknowledgement/60/87/EPI_ISL_15396087.json"
85687 "USA/WA-PHL-028949/2020" "EPI_ISL_15396088" "?" "Drew MacKellar et al" "WA PHL" "Washington State Department of Health Public Health Laboratories" "https://www.epicov.org/acknowledgement/60/88/EPI_ISL_15396088.json"
85688 "USA/WA-PHL-028950/2020" "EPI_ISL_15396089" "?" "Drew MacKellar et al" "WA PHL" "Washington State Department of Health Public Health Laboratories" "https://www.epicov.org/acknowledgement/60/89/EPI_ISL_15396089.json"
85689 "USA/WA-PHL-028952/2020" "EPI_ISL_15396090" "?" "Drew MacKellar et al" "WA PHL" "Washington State Department of Health Public Health Laboratories" "https://www.epicov.org/acknowledgement/60/90/EPI_ISL_15396090.json"
85690 "USA/WA-PHL-028953/2020" "EPI_ISL_15396091" "?" "Drew MacKellar et al" "WA PHL" "Washington State Department of Health Public Health Laboratories" "https://www.epicov.org/acknowledgement/60/91/EPI_ISL_15396091.json"
85691 "USA/WA-PHL-028954/2020" "EPI_ISL_15711343" "?" "Drew MacKellar et al" "Washington State Department of Health Public Health Laboratories" "Washington State Department of Health Public Health Laboratories" "https://www.epicov.org/acknowledgement/13/43/EPI_ISL_15711343.json"
85692 "USA/WA-PHL-028955/2020" "EPI_ISL_15396092" "?" "Drew MacKellar et al" "WA PHL" "Washington State Department of Health Public Health Laboratories" "https://www.epicov.org/acknowledgement/60/92/EPI_ISL_15396092.json"
85693 "USA/WA-PHL-028956/2020" "EPI_ISL_15396093" "?" "Drew MacKellar et al" "WA PHL" "Washington State Department of Health Public Health Laboratories" "https://www.epicov.org/acknowledgement/60/93/EPI_ISL_15396093.json"
85694 "USA/WA-PHL-028957/2020" "EPI_ISL_15396094" "?" "Drew MacKellar et al" "WA PHL" "Washington State Department of Health Public Health Laboratories" "https://www.epicov.org/acknowledgement/60/94/EPI_ISL_15396094.json"
85695 "USA/WA-PHL-028958/2020" "EPI_ISL_15396095" "?" "Drew MacKellar et al" "WA PHL" "Washington State Department of Health Public Health Laboratories" "https://www.epicov.org/acknowledgement/60/95/EPI_ISL_15396095.json"
85696 "USA/WA-PHL-028959/2020" "EPI_ISL_15396096" "?" "Drew MacKellar et al" "WA PHL" "Washington State Department of Health Public Health Laboratories" "https://www.epicov.org/acknowledgement/60/96/EPI_ISL_15396096.json"
85697 "USA/WA-PHL-028960/2020" "EPI_ISL_15396097" "?" "Drew MacKellar et al" "WA PHL" "Washington State Department of Health Public Health Laboratories" "https://www.epicov.org/acknowledgement/60/97/EPI_ISL_15396097.json"
85698 "USA/WA-PHL-028961/2020" "EPI_ISL_15396098" "?" "Drew MacKellar et al" "WA PHL" "Washington State Department of Health Public Health Laboratories" "https://www.epicov.org/acknowledgement/60/98/EPI_ISL_15396098.json"
85699 "USA/WA-PHL-028962/2020" "EPI_ISL_15396099" "?" "Drew MacKellar et al" "WA PHL" "Washington State Department of Health Public Health Laboratories" "https://www.epicov.org/acknowledgement/60/99/EPI_ISL_15396099.json"
85700 "USA/WA-PHL-028963/2020" "EPI_ISL_15396100" "?" "Drew MacKellar et al" "WA PHL" "Washington State Department of Health Public Health Laboratories" "https://www.epicov.org/acknowledgement/61/00/EPI_ISL_15396100.json"
85701 "USA/WA-PHL-028964/2020" "EPI_ISL_15396101" "?" "Drew MacKellar et al" "WA PHL" "Washington State Department of Health Public Health Laboratories" "https://www.epicov.org/acknowledgement/61/01/EPI_ISL_15396101.json"
85702 "USA/WA-PHL-028965/2020" "EPI_ISL_15396102" "?" "Drew MacKellar et al" "WA PHL" "Washington State Department of Health Public Health Laboratories" "https://www.epicov.org/acknowledgement/61/02/EPI_ISL_15396102.json"
85703 "USA/WA-PHL-028966/2020" "EPI_ISL_15396103" "?" "Drew MacKellar et al" "WA PHL" "Washington State Department of Health Public Health Laboratories" "https://www.epicov.org/acknowledgement/61/03/EPI_ISL_15396103.json"
85704 "USA/WA-PHL-028968/2020" "EPI_ISL_15396104" "?" "Drew MacKellar et al" "WA PHL" "Washington State Department of Health Public Health Laboratories" "https://www.epicov.org/acknowledgement/61/04/EPI_ISL_15396104.json"
85705 "USA/WA-PHL-028969/2020" "EPI_ISL_15396105" "?" "Drew MacKellar et al" "WA PHL" "Washington State Department of Health Public Health Laboratories" "https://www.epicov.org/acknowledgement/61/05/EPI_ISL_15396105.json"
85706 "USA/WA-PHL-028970/2020" "EPI_ISL_15779578" "?" "Drew MacKellar et al" "WA PHL" "Washington State Department of Health Public Health Laboratories" "https://www.epicov.org/acknowledgement/95/78/EPI_ISL_15779578.json"
85707 "USA/WA-PHL-028971/2020" "EPI_ISL_15396106" "?" "Drew MacKellar et al" "WA PHL" "Washington State Department of Health Public Health Laboratories" "https://www.epicov.org/acknowledgement/61/06/EPI_ISL_15396106.json"
85708 "USA/WA-PHL-028972/2020" "EPI_ISL_15396107" "?" "Drew MacKellar et al" "WA PHL" "Washington State Department of Health Public Health Laboratories" "https://www.epicov.org/acknowledgement/61/07/EPI_ISL_15396107.json"
