## Supplementary material for "Estimating the reproduction number and transmission heterogeneity from the size distribution of clusters of identical pathogen sequences": Acknowledgments table for SARS-CoV-2 Washington state sequences (part 22 of 33)

strain "gisaid_epi_isl" "genbank_accession" "authors" "originating_lab" "submitting_lab" "url"
85709 "USA/WA-PHL-028973/2020" "EPI_ISL_15396108" "?" "Drew MacKellar et al" "WA PHL" "Washington State Department of Health Public Health Laboratories" "https://www.epicov.org/acknowledgement/61/08/EPI_ISL_15396108.json"
85710 "USA/WA-PHL-028974/2020" "EPI_ISL_15396109" "?" "Drew MacKellar et al" "WA PHL" "Washington State Department of Health Public Health Laboratories" "https://www.epicov.org/acknowledgement/61/09/EPI_ISL_15396109.json"
85711 "USA/WA-PHL-028975/2020" "EPI_ISL_15396110" "?" "Drew MacKellar et al" "WA PHL" "Washington State Department of Health Public Health Laboratories" "https://www.epicov.org/acknowledgement/61/10/EPI_ISL_15396110.json"
85712 "USA/WA-PHL-028976/2020" "EPI_ISL_15396111" "?" "Drew MacKellar et al" "WA PHL" "Washington State Department of Health Public Health Laboratories" "https://www.epicov.org/acknowledgement/61/11/EPI_ISL_15396111.json"
85713 "USA/WA-PHL-028978/2020" "EPI_ISL_15396112" "?" "Drew MacKellar et al" "WA PHL" "Washington State Department of Health Public Health Laboratories" "https://www.epicov.org/acknowledgement/61/12/EPI_ISL_15396112.json"
85714 "USA/WA-PHL-028979/2020" "EPI_ISL_15396113" "?" "Drew MacKellar et al" "WA PHL" "Washington State Department of Health Public Health Laboratories" "https://www.epicov.org/acknowledgement/61/13/EPI_ISL_15396113.json"
85715 "USA/WA-PHL-028980/2020" "EPI_ISL_15396114" "?" "Drew MacKellar et al" "WA PHL" "Washington State Department of Health Public Health Laboratories" "https://www.epicov.org/acknowledgement/61/14/EPI_ISL_15396114.json"
85716 "USA/WA-PHL-028981/2020" "EPI_ISL_15396115" "?" "Drew MacKellar et al" "WA PHL" "Washington State Department of Health Public Health Laboratories" "https://www.epicov.org/acknowledgement/61/15/EPI_ISL_15396115.json"
85717 "USA/WA-PHL-028982/2020" "EPI_ISL_15396116" "?" "Drew MacKellar et al" "WA PHL" "Washington State Department of Health Public Health Laboratories" "https://www.epicov.org/acknowledgement/61/16/EPI_ISL_15396116.json"
85718 "USA/WA-PHL-028983/2020" "EPI_ISL_15396117" "?" "Drew MacKellar et al" "WA PHL" "Washington State Department of Health Public Health Laboratories" "https://www.epicov.org/acknowledgement/61/17/EPI_ISL_15396117.json"
85719 "USA/WA-PHL-028984/2020" "EPI_ISL_15396118" "?" "Drew MacKellar et al" "WA PHL" "Washington State Department of Health Public Health Laboratories" "https://www.epicov.org/acknowledgement/61/18/EPI_ISL_15396118.json"
85720 "USA/WA-PHL-028985/2020" "EPI_ISL_15396119" "?" "Drew MacKellar et al" "WA PHL" "Washington State Department of Health Public Health Laboratories" "https://www.epicov.org/acknowledgement/61/19/EPI_ISL_15396119.json"
85721 "USA/WA-PHL-028986/2020" "EPI_ISL_15396120" "?" "Drew MacKellar et al" "WA PHL" "Washington State Department of Health Public Health Laboratories" "https://www.epicov.org/acknowledgement/61/20/EPI_ISL_15396120.json"
85722 "USA/WA-PHL-028987/2020" "EPI_ISL_15396121" "?" "Drew MacKellar et al" "WA PHL" "Washington State Department of Health Public Health Laboratories" "https://www.epicov.org/acknowledgement/61/21/EPI_ISL_15396121.json"
85723 "USA/WA-PHL-028988/2020" "EPI_ISL_15396122" "?" "Drew MacKellar et al" "WA PHL" "Washington State Department of Health Public Health Laboratories" "https://www.epicov.org/acknowledgement/61/22/EPI_ISL_15396122.json"
85724 "USA/WA-PHL-028989/2020" "EPI_ISL_15396123" "?" "Drew MacKellar et al" "WA PHL" "Washington State Department of Health Public Health Laboratories" "https://www.epicov.org/acknowledgement/61/23/EPI_ISL_15396123.json"
85725 "USA/WA-PHL-028990/2020" "EPI_ISL_15396124" "?" "Drew MacKellar et al" "WA PHL" "Washington State Department of Health Public Health Laboratories" "https://www.epicov.org/acknowledgement/61/24/EPI_ISL_15396124.json"
85726 "USA/WA-PHL-028992/2020" "EPI_ISL_15396125" "?" "Drew MacKellar et al" "WA PHL" "Washington State Department of Health Public Health Laboratories" "https://www.epicov.org/acknowledgement/61/25/EPI_ISL_15396125.json"
85727 "USA/WA-PHL-028993/2020" "EPI_ISL_15396126" "?" "Drew MacKellar et al" "WA PHL" "Washington State Department of Health Public Health Laboratories" "https://www.epicov.org/acknowledgement/61/26/EPI_ISL_15396126.json"
85728 "USA/WA-PHL-028996/2020" "EPI_ISL_15396127" "?" "Drew MacKellar et al" "WA PHL" "Washington State Department of Health Public Health Laboratories" "https://www.epicov.org/acknowledgement/61/27/EPI_ISL_15396127.json"
85729 "USA/WA-PHL-028997/2020" "EPI_ISL_15396128" "?" "Drew MacKellar et al" "WA PHL" "Washington State Department of Health Public Health Laboratories" "https://www.epicov.org/acknowledgement/61/28/EPI_ISL_15396128.json"
85730 "USA/WA-PHL-028998/2020" "EPI_ISL_15396129" "?" "Drew MacKellar et al" "WA PHL" "Washington State Department of Health Public Health Laboratories" "https://www.epicov.org/acknowledgement/61/29/EPI_ISL_15396129.json"
85731 "USA/WA-PHL-028999/2020" "EPI_ISL_15807923" "?" "Drew MacKellar et al" "Washington State Department of Health Public Health Laboratories" "Washington State Department of Health Public Health Laboratories" "https://www.epicov.org/acknowledgement/79/23/EPI_ISL_15807923.json"
85732 "USA/WA-PHL-029001/2020" "EPI_ISL_15396130" "?" "Drew MacKellar et al" "WA PHL" "Washington State Department of Health Public Health Laboratories" "https://www.epicov.org/acknowledgement/61/30/EPI_ISL_15396130.json"
85733 "USA/WA-PHL-029002/2020" "EPI_ISL_15396131" "?" "Drew MacKellar et al" "WA PHL" "Washington State Department of Health Public Health Laboratories" "https://www.epicov.org/acknowledgement/61/31/EPI_ISL_15396131.json"
85734 "USA/WA-PHL-029003/2020" "EPI_ISL_15396132" "?" "Drew MacKellar et al" "WA PHL" "Washington State Department of Health Public Health Laboratories" "https://www.epicov.org/acknowledgement/61/32/EPI_ISL_15396132.json"
85735 "USA/WA-PHL-029004/2020" "EPI_ISL_15396133" "?" "Drew MacKellar et al" "WA PHL" "Washington State Department of Health Public Health Laboratories" "https://www.epicov.org/acknowledgement/61/33/EPI_ISL_15396133.json"
85736 "USA/WA-PHL-029007/2022" "EPI_ISL_15466256" "?" "Drew MacKellar et al" "Northwest Laboratory" "Washington State Department of Health Public Health Laboratories" "https://www.epicov.org/acknowledgement/62/56/EPI_ISL_15466256.json"
85737 "USA/WA-PHL-029008/2022" "EPI_ISL_15466257" "?" "Drew MacKellar et al" "Northwest Laboratory" "Washington State Department of Health Public Health Laboratories" "https://www.epicov.org/acknowledgement/62/57/EPI_ISL_15466257.json"
85738 "USA/WA-PHL-029009/2022" "EPI_ISL_15466258" "?" "Drew MacKellar et al" "Northwest Laboratory" "Washington State Department of Health Public Health Laboratories" "https://www.epicov.org/acknowledgement/62/58/EPI_ISL_15466258.json"
85739 "USA/WA-PHL-029010/2022" "EPI_ISL_15466259" "?" "Drew MacKellar et al" "Northwest Laboratory" "Washington State Department of Health Public Health Laboratories" "https://www.epicov.org/acknowledgement/62/59/EPI_ISL_15466259.json"
85740 "USA/WA-PHL-029011/2022" "EPI_ISL_15466260" "?" "Drew MacKellar et al" "Northwest Laboratory" "Washington State Department of Health Public Health Laboratories" "https://www.epicov.org/acknowledgement/62/60/EPI_ISL_15466260.json"
85741 "USA/WA-PHL-029012/2022" "EPI_ISL_15466261" "?" "Drew MacKellar et al" "Northwest Laboratory" "Washington State Department of Health Public Health Laboratories" "https://www.epicov.org/acknowledgement/62/61/EPI_ISL_15466261.json"
85742 "USA/WA-PHL-029013/2022" "EPI_ISL_15466262" "?" "Drew MacKellar et al" "Northwest Laboratory" "Washington State Department of Health Public Health Laboratories" "https://www.epicov.org/acknowledgement/62/62/EPI_ISL_15466262.json"
85743 "USA/WA-PHL-029014/2022" "EPI_ISL_15466263" "?" "Drew MacKellar et al" "Northwest Laboratory" "Washington State Department of Health Public Health Laboratories" "https://www.epicov.org/acknowledgement/62/63/EPI_ISL_15466263.json"
85744 "USA/WA-PHL-029015/2022" "EPI_ISL_15466264" "?" "Drew MacKellar et al" "Northwest Laboratory" "Washington State Department of Health Public Health Laboratories" "https://www.epicov.org/acknowledgement/62/64/EPI_ISL_15466264.json"
85745 "USA/WA-PHL-029016/2022" "EPI_ISL_15466265" "?" "Drew MacKellar et al" "Northwest Laboratory" "Washington State Department of Health Public Health Laboratories" "https://www.epicov.org/acknowledgement/62/65/EPI_ISL_15466265.json"
85746 "USA/WA-PHL-029017/2022" "EPI_ISL_15466266" "?" "Drew MacKellar et al" "Northwest Laboratory" "Washington State Department of Health Public Health Laboratories" "https://www.epicov.org/acknowledgement/62/66/EPI_ISL_15466266.json"
85747 "USA/WA-PHL-029018/2022" "EPI_ISL_15466267" "?" "Drew MacKellar et al" "Northwest Laboratory" "Washington State Department of Health Public Health Laboratories" "https://www.epicov.org/acknowledgement/62/67/EPI_ISL_15466267.json"
85748 "USA/WA-PHL-029019/2022" "EPI_ISL_15466268" "?" "Drew MacKellar et al" "Northwest Laboratory" "Washington State Department of Health Public Health Laboratories" "https://www.epicov.org/acknowledgement/62/68/EPI_ISL_15466268.json"
85749 "USA/WA-PHL-029020/2022" "EPI_ISL_15466269" "?" "Drew MacKellar et al" "Northwest Laboratory" "Washington State Department of Health Public Health Laboratories" "https://www.epicov.org/acknowledgement/62/69/EPI_ISL_15466269.json"
85750 "USA/WA-PHL-029021/2022" "EPI_ISL_15466270" "?" "Drew MacKellar et al" "Northwest Laboratory" "Washington State Department of Health Public Health Laboratories" "https://www.epicov.org/acknowledgement/62/70/EPI_ISL_15466270.json"
85751 "USA/WA-PHL-029023/2022" "EPI_ISL_15466271" "?" "Drew MacKellar et al" "Northwest Laboratory" "Washington State Department of Health Public Health Laboratories" "https://www.epicov.org/acknowledgement/62/71/EPI_ISL_15466271.json"
85752 "USA/WA-PHL-029024/2022" "EPI_ISL_15466272" "?" "Drew MacKellar et al" "Northwest Laboratory" "Washington State Department of Health Public Health Laboratories" "https://www.epicov.org/acknowledgement/62/72/EPI_ISL_15466272.json"
85753 "USA/WA-PHL-029025/2022" "EPI_ISL_15466273" "?" "Drew MacKellar et al" "Northwest Laboratory" "Washington State Department of Health Public Health Laboratories" "https://www.epicov.org/acknowledgement/62/73/EPI_ISL_15466273.json"
85754 "USA/WA-PHL-029027/2022" "EPI_ISL_15466274" "?" "Drew MacKellar et al" "Northwest Laboratory" "Washington State Department of Health Public Health Laboratories" "https://www.epicov.org/acknowledgement/62/74/EPI_ISL_15466274.json"
85755 "USA/WA-PHL-029028/2022" "EPI_ISL_15466275" "?" "Drew MacKellar et al" "Northwest Laboratory" "Washington State Department of Health Public Health Laboratories" "https://www.epicov.org/acknowledgement/62/75/EPI_ISL_15466275.json"
85756 "USA/WA-PHL-029029/2022" "EPI_ISL_15466276" "?" "Drew MacKellar et al" "Northwest Laboratory" "Washington State Department of Health Public Health Laboratories" "https://www.epicov.org/acknowledgement/62/76/EPI_ISL_15466276.json"
85757 "USA/WA-PHL-029030/2022" "EPI_ISL_15466277" "?" "Drew MacKellar et al" "Northwest Laboratory" "Washington State Department of Health Public Health Laboratories" "https://www.epicov.org/acknowledgement/62/77/EPI_ISL_15466277.json"
85758 "USA/WA-PHL-029031/2022" "EPI_ISL_15466278" "?" "Drew MacKellar et al" "Northwest Laboratory" "Washington State Department of Health Public Health Laboratories" "https://www.epicov.org/acknowledgement/62/78/EPI_ISL_15466278.json"
85759 "USA/WA-PHL-029032/2022" "EPI_ISL_15466279" "?" "Drew MacKellar et al" "Northwest Laboratory" "Washington State Department of Health Public Health Laboratories" "https://www.epicov.org/acknowledgement/62/79/EPI_ISL_15466279.json"
85760 "USA/WA-PHL-029033/2022" "EPI_ISL_15466280" "?" "Drew MacKellar et al" "Northwest Laboratory" "Washington State Department of Health Public Health Laboratories" "https://www.epicov.org/acknowledgement/62/80/EPI_ISL_15466280.json"
85761 "USA/WA-PHL-029035/2022" "EPI_ISL_15466281" "?" "Drew MacKellar et al" "Northwest Laboratory" "Washington State Department of Health Public Health Laboratories" "https://www.epicov.org/acknowledgement/62/81/EPI_ISL_15466281.json"
85762 "USA/WA-PHL-029036/2022" "EPI_ISL_15466282" "?" "Drew MacKellar et al" "Northwest Laboratory" "Washington State Department of Health Public Health Laboratories" "https://www.epicov.org/acknowledgement/62/82/EPI_ISL_15466282.json"
85763 "USA/WA-PHL-029037/2022" "EPI_ISL_15466283" "?" "Drew MacKellar et al" "Northwest Laboratory" "Washington State Department of Health Public Health Laboratories" "https://www.epicov.org/acknowledgement/62/83/EPI_ISL_15466283.json"
85764 "USA/WA-PHL-029038/2022" "EPI_ISL_15466284" "?" "Drew MacKellar et al" "Northwest Laboratory" "Washington State Department of Health Public Health Laboratories" "https://www.epicov.org/acknowledgement/62/84/EPI_ISL_15466284.json"
85765 "USA/WA-PHL-029039/2022" "EPI_ISL_15466285" "?" "Drew MacKellar et al" "Northwest Laboratory" "Washington State Department of Health Public Health Laboratories" "https://www.epicov.org/acknowledgement/62/85/EPI_ISL_15466285.json"
85766 "USA/WA-PHL-029040/2022" "EPI_ISL_15466286" "?" "Drew MacKellar et al" "Northwest Laboratory" "Washington State Department of Health Public Health Laboratories" "https://www.epicov.org/acknowledgement/62/86/EPI_ISL_15466286.json"
85767 "USA/WA-PHL-029041/2022" "EPI_ISL_15466287" "?" "Drew MacKellar et al" "Northwest Laboratory" "Washington State Department of Health Public Health Laboratories" "https://www.epicov.org/acknowledgement/62/87/EPI_ISL_15466287.json"
85768 "USA/WA-PHL-029044/2022" "EPI_ISL_15466288" "?" "Drew MacKellar et al" "Northwest Laboratory" "Washington State Department of Health Public Health Laboratories" "https://www.epicov.org/acknowledgement/62/88/EPI_ISL_15466288.json"
85769 "USA/WA-PHL-029045/2022" "EPI_ISL_15466289" "?" "Drew MacKellar et al" "Northwest Laboratory" "Washington State Department of Health Public Health Laboratories" "https://www.epicov.org/acknowledgement/62/89/EPI_ISL_15466289.json"
85770 "USA/WA-PHL-029046/2022" "EPI_ISL_15466290" "?" "Drew MacKellar et al" "Northwest Laboratory" "Washington State Department of Health Public Health Laboratories" "https://www.epicov.org/acknowledgement/62/90/EPI_ISL_15466290.json"
85771 "USA/WA-PHL-029047/2022" "EPI_ISL_15466291" "?" "Drew MacKellar et al" "Northwest Laboratory" "Washington State Department of Health Public Health Laboratories" "https://www.epicov.org/acknowledgement/62/91/EPI_ISL_15466291.json"
85772 "USA/WA-PHL-029048/2020" "EPI_ISL_15396134" "?" "Drew MacKellar et al" "WA PHL" "Washington State Department of Health Public Health Laboratories" "https://www.epicov.org/acknowledgement/61/34/EPI_ISL_15396134.json"
85773 "USA/WA-PHL-029049/2022" "EPI_ISL_15466292" "?" "Drew MacKellar et al" "Atlas Genomics" "Washington State Department of Health Public Health Laboratories" "https://www.epicov.org/acknowledgement/62/92/EPI_ISL_15466292.json"
85774 "USA/WA-PHL-029050/2022" "EPI_ISL_15466293" "?" "Drew MacKellar et al" "Atlas Genomics" "Washington State Department of Health Public Health Laboratories" "https://www.epicov.org/acknowledgement/62/93/EPI_ISL_15466293.json"
85775 "USA/WA-PHL-029051/2022" "EPI_ISL_15466294" "?" "Drew MacKellar et al" "Atlas Genomics" "Washington State Department of Health Public Health Laboratories" "https://www.epicov.org/acknowledgement/62/94/EPI_ISL_15466294.json"
85776 "USA/WA-PHL-029052/2022" "EPI_ISL_15466295" "?" "Drew MacKellar et al" "Atlas Genomics" "Washington State Department of Health Public Health Laboratories" "https://www.epicov.org/acknowledgement/62/95/EPI_ISL_15466295.json"
85777 "USA/WA-PHL-029053/2022" "EPI_ISL_15466296" "?" "Drew MacKellar et al" "Atlas Genomics" "Washington State Department of Health Public Health Laboratories" "https://www.epicov.org/acknowledgement/62/96/EPI_ISL_15466296.json"
85778 "USA/WA-PHL-029054/2022" "EPI_ISL_15466297" "?" "Drew MacKellar et al" "Atlas Genomics" "Washington State Department of Health Public Health Laboratories" "https://www.epicov.org/acknowledgement/62/97/EPI_ISL_15466297.json"
85779 "USA/WA-PHL-029055/2022" "EPI_ISL_15466298" "?" "Drew MacKellar et al" "Atlas Genomics" "Washington State Department of Health Public Health Laboratories" "https://www.epicov.org/acknowledgement/62/98/EPI_ISL_15466298.json"
85780 "USA/WA-PHL-029056/2022" "EPI_ISL_15466299" "?" "Drew MacKellar et al" "Atlas Genomics" "Washington State Department of Health Public Health Laboratories" "https://www.epicov.org/acknowledgement/62/99/EPI_ISL_15466299.json"
85781 "USA/WA-PHL-029057/2022" "EPI_ISL_15466300" "?" "Drew MacKellar et al" "Atlas Genomics" "Washington State Department of Health Public Health Laboratories" "https://www.epicov.org/acknowledgement/63/00/EPI_ISL_15466300.json"
85782 "USA/WA-PHL-029058/2022" "EPI_ISL_15466301" "?" "Drew MacKellar et al" "Atlas Genomics" "Washington State Department of Health Public Health Laboratories" "https://www.epicov.org/acknowledgement/63/01/EPI_ISL_15466301.json"
85783 "USA/WA-PHL-029059/2022" "EPI_ISL_15466302" "?" "Drew MacKellar et al" "Atlas Genomics" "Washington State Department of Health Public Health Laboratories" "https://www.epicov.org/acknowledgement/63/02/EPI_ISL_15466302.json"
85784 "USA/WA-PHL-029060/2022" "EPI_ISL_15466303" "?" "Drew MacKellar et al" "Atlas Genomics" "Washington State Department of Health Public Health Laboratories" "https://www.epicov.org/acknowledgement/63/03/EPI_ISL_15466303.json"
85785 "USA/WA-PHL-029061/2022" "EPI_ISL_15466304" "?" "Drew MacKellar et al" "Atlas Genomics" "Washington State Department of Health Public Health Laboratories" "https://www.epicov.org/acknowledgement/63/04/EPI_ISL_15466304.json"
85786 "USA/WA-PHL-029062/2022" "EPI_ISL_15466305" "?" "Drew MacKellar et al" "Atlas Genomics" "Washington State Department of Health Public Health Laboratories" "https://www.epicov.org/acknowledgement/63/05/EPI_ISL_15466305.json"
85787 "USA/WA-PHL-029063/2022" "EPI_ISL_15466306" "?" "Drew MacKellar et al" "Atlas Genomics" "Washington State Department of Health Public Health Laboratories" "https://www.epicov.org/acknowledgement/63/06/EPI_ISL_15466306.json"
85788 "USA/WA-PHL-029064/2022" "EPI_ISL_15466307" "?" "Drew MacKellar et al" "Atlas Genomics" "Washington State Department of Health Public Health Laboratories" "https://www.epicov.org/acknowledgement/63/07/EPI_ISL_15466307.json"
85789 "USA/WA-PHL-029065/2022" "EPI_ISL_15466308" "?" "Drew MacKellar et al" "Atlas Genomics" "Washington State Department of Health Public Health Laboratories" "https://www.epicov.org/acknowledgement/63/08/EPI_ISL_15466308.json"
85790 "USA/WA-PHL-029066/2022" "EPI_ISL_15466309" "?" "Drew MacKellar et al" "Atlas Genomics" "Washington State Department of Health Public Health Laboratories" "https://www.epicov.org/acknowledgement/63/09/EPI_ISL_15466309.json"
85791 "USA/WA-PHL-029067/2022" "EPI_ISL_15466310" "?" "Drew MacKellar et al" "Atlas Genomics" "Washington State Department of Health Public Health Laboratories" "https://www.epicov.org/acknowledgement/63/10/EPI_ISL_15466310.json"
85792 "USA/WA-PHL-029068/2022" "EPI_ISL_15466311" "?" "Drew MacKellar et al" "Atlas Genomics" "Washington State Department of Health Public Health Laboratories" "https://www.epicov.org/acknowledgement/63/11/EPI_ISL_15466311.json"
85793 "USA/WA-PHL-029069/2022" "EPI_ISL_15466312" "?" "Drew MacKellar et al" "Atlas Genomics" "Washington State Department of Health Public Health Laboratories" "https://www.epicov.org/acknowledgement/63/12/EPI_ISL_15466312.json"
85794 "USA/WA-PHL-029070/2022" "EPI_ISL_15466313" "?" "Drew MacKellar et al" "Atlas Genomics" "Washington State Department of Health Public Health Laboratories" "https://www.epicov.org/acknowledgement/63/13/EPI_ISL_15466313.json"
85795 "USA/WA-PHL-029071/2022" "EPI_ISL_15466314" "?" "Drew MacKellar et al" "Atlas Genomics" "Washington State Department of Health Public Health Laboratories" "https://www.epicov.org/acknowledgement/63/14/EPI_ISL_15466314.json"
85796 "USA/WA-PHL-029072/2022" "EPI_ISL_15466315" "?" "Drew MacKellar et al" "Atlas Genomics" "Washington State Department of Health Public Health Laboratories" "https://www.epicov.org/acknowledgement/63/15/EPI_ISL_15466315.json"
85797 "USA/WA-PHL-029073/2022" "EPI_ISL_15466316" "?" "Drew MacKellar et al" "Atlas Genomics" "Washington State Department of Health Public Health Laboratories" "https://www.epicov.org/acknowledgement/63/16/EPI_ISL_15466316.json"
85798 "USA/WA-PHL-029074/2022" "EPI_ISL_15466317" "?" "Drew MacKellar et al" "Atlas Genomics" "Washington State Department of Health Public Health Laboratories" "https://www.epicov.org/acknowledgement/63/17/EPI_ISL_15466317.json"
85799 "USA/WA-PHL-029075/2022" "EPI_ISL_15466318" "?" "Drew MacKellar et al" "Atlas Genomics" "Washington State Department of Health Public Health Laboratories" "https://www.epicov.org/acknowledgement/63/18/EPI_ISL_15466318.json"
85800 "USA/WA-PHL-029076/2022" "EPI_ISL_15466319" "?" "Drew MacKellar et al" "Atlas Genomics" "Washington State Department of Health Public Health Laboratories" "https://www.epicov.org/acknowledgement/63/19/EPI_ISL_15466319.json"
85801 "USA/WA-PHL-029077/2022" "EPI_ISL_15466320" "?" "Drew MacKellar et al" "Atlas Genomics" "Washington State Department of Health Public Health Laboratories" "https://www.epicov.org/acknowledgement/63/20/EPI_ISL_15466320.json"
85802 "USA/WA-PHL-029078/2022" "EPI_ISL_15466321" "?" "Drew MacKellar et al" "Atlas Genomics" "Washington State Department of Health Public Health Laboratories" "https://www.epicov.org/acknowledgement/63/21/EPI_ISL_15466321.json"
85803 "USA/WA-PHL-029079/2022" "EPI_ISL_15466322" "?" "Drew MacKellar et al" "Atlas Genomics" "Washington State Department of Health Public Health Laboratories" "https://www.epicov.org/acknowledgement/63/22/EPI_ISL_15466322.json"
85804 "USA/WA-PHL-029080/2022" "EPI_ISL_15466323" "?" "Drew MacKellar et al" "Atlas Genomics" "Washington State Department of Health Public Health Laboratories" "https://www.epicov.org/acknowledgement/63/23/EPI_ISL_15466323.json"
85805 "USA/WA-PHL-029081/2022" "EPI_ISL_15466324" "?" "Drew MacKellar et al" "Atlas Genomics" "Washington State Department of Health Public Health Laboratories" "https://www.epicov.org/acknowledgement/63/24/EPI_ISL_15466324.json"
85806 "USA/WA-PHL-029082/2022" "EPI_ISL_15466325" "?" "Drew MacKellar et al" "Atlas Genomics" "Washington State Department of Health Public Health Laboratories" "https://www.epicov.org/acknowledgement/63/25/EPI_ISL_15466325.json"
85807 "USA/WA-PHL-029083/2022" "EPI_ISL_15466326" "?" "Drew MacKellar et al" "Atlas Genomics" "Washington State Department of Health Public Health Laboratories" "https://www.epicov.org/acknowledgement/63/26/EPI_ISL_15466326.json"
85808 "USA/WA-PHL-029084/2022" "EPI_ISL_15466327" "?" "Drew MacKellar et al" "Atlas Genomics" "Washington State Department of Health Public Health Laboratories" "https://www.epicov.org/acknowledgement/63/27/EPI_ISL_15466327.json"
85809 "USA/WA-PHL-029085/2022" "EPI_ISL_15466328" "?" "Drew MacKellar et al" "Atlas Genomics" "Washington State Department of Health Public Health Laboratories" "https://www.epicov.org/acknowledgement/63/28/EPI_ISL_15466328.json"
85810 "USA/WA-PHL-029086/2022" "EPI_ISL_15466329" "?" "Drew MacKellar et al" "Atlas Genomics" "Washington State Department of Health Public Health Laboratories" "https://www.epicov.org/acknowledgement/63/29/EPI_ISL_15466329.json"
85811 "USA/WA-PHL-029087/2022" "EPI_ISL_15466330" "?" "Drew MacKellar et al" "Atlas Genomics" "Washington State Department of Health Public Health Laboratories" "https://www.epicov.org/acknowledgement/63/30/EPI_ISL_15466330.json"
85812 "USA/WA-PHL-029088/2022" "EPI_ISL_15466331" "?" "Drew MacKellar et al" "Atlas Genomics" "Washington State Department of Health Public Health Laboratories" "https://www.epicov.org/acknowledgement/63/31/EPI_ISL_15466331.json"
85813 "USA/WA-PHL-029089/2022" "EPI_ISL_15466332" "?" "Drew MacKellar et al" "Atlas Genomics" "Washington State Department of Health Public Health Laboratories" "https://www.epicov.org/acknowledgement/63/32/EPI_ISL_15466332.json"
85814 "USA/WA-PHL-029090/2022" "EPI_ISL_15466333" "?" "Drew MacKellar et al" "Atlas Genomics" "Washington State Department of Health Public Health Laboratories" "https://www.epicov.org/acknowledgement/63/33/EPI_ISL_15466333.json"
85815 "USA/WA-PHL-029091/2022" "EPI_ISL_15466334" "?" "Drew MacKellar et al" "Atlas Genomics" "Washington State Department of Health Public Health Laboratories" "https://www.epicov.org/acknowledgement/63/34/EPI_ISL_15466334.json"
85816 "USA/WA-PHL-029092/2022" "EPI_ISL_15466335" "?" "Drew MacKellar et al" "Atlas Genomics" "Washington State Department of Health Public Health Laboratories" "https://www.epicov.org/acknowledgement/63/35/EPI_ISL_15466335.json"
85817 "USA/WA-PHL-029093/2022" "EPI_ISL_15466336" "?" "Drew MacKellar et al" "Atlas Genomics" "Washington State Department of Health Public Health Laboratories" "https://www.epicov.org/acknowledgement/63/36/EPI_ISL_15466336.json"
85818 "USA/WA-PHL-029094/2022" "EPI_ISL_15466337" "?" "Drew MacKellar et al" "Atlas Genomics" "Washington State Department of Health Public Health Laboratories" "https://www.epicov.org/acknowledgement/63/37/EPI_ISL_15466337.json"
85819 "USA/WA-PHL-029095/2022" "EPI_ISL_15466338" "?" "Drew MacKellar et al" "Atlas Genomics" "Washington State Department of Health Public Health Laboratories" "https://www.epicov.org/acknowledgement/63/38/EPI_ISL_15466338.json"
85820 "USA/WA-PHL-029096/2022" "EPI_ISL_15466339" "?" "Drew MacKellar et al" "Atlas Genomics" "Washington State Department of Health Public Health Laboratories" "https://www.epicov.org/acknowledgement/63/39/EPI_ISL_15466339.json"
85821 "USA/WA-PHL-029097/2022" "EPI_ISL_15466340" "?" "Drew MacKellar et al" "Atlas Genomics" "Washington State Department of Health Public Health Laboratories" "https://www.epicov.org/acknowledgement/63/40/EPI_ISL_15466340.json"
85822 "USA/WA-PHL-029098/2022" "EPI_ISL_15466341" "?" "Drew MacKellar et al" "Atlas Genomics" "Washington State Department of Health Public Health Laboratories" "https://www.epicov.org/acknowledgement/63/41/EPI_ISL_15466341.json"
85823 "USA/WA-PHL-029099/2022" "EPI_ISL_15466342" "?" "Drew MacKellar et al" "Atlas Genomics" "Washington State Department of Health Public Health Laboratories" "https://www.epicov.org/acknowledgement/63/42/EPI_ISL_15466342.json"
85824 "USA/WA-PHL-029100/2022" "EPI_ISL_15466343" "?" "Drew MacKellar et al" "Atlas Genomics" "Washington State Department of Health Public Health Laboratories" "https://www.epicov.org/acknowledgement/63/43/EPI_ISL_15466343.json"
85825 "USA/WA-PHL-029101/2022" "EPI_ISL_15466344" "?" "Drew MacKellar et al" "Atlas Genomics" "Washington State Department of Health Public Health Laboratories" "https://www.epicov.org/acknowledgement/63/44/EPI_ISL_15466344.json"
85826 "USA/WA-PHL-029102/2022" "EPI_ISL_15466345" "?" "Drew MacKellar et al" "Atlas Genomics" "Washington State Department of Health Public Health Laboratories" "https://www.epicov.org/acknowledgement/63/45/EPI_ISL_15466345.json"
85827 "USA/WA-PHL-029103/2022" "EPI_ISL_15466346" "?" "Drew MacKellar et al" "Atlas Genomics" "Washington State Department of Health Public Health Laboratories" "https://www.epicov.org/acknowledgement/63/46/EPI_ISL_15466346.json"
85828 "USA/WA-PHL-029104/2022" "EPI_ISL_15466347" "?" "Drew MacKellar et al" "Atlas Genomics" "Washington State Department of Health Public Health Laboratories" "https://www.epicov.org/acknowledgement/63/47/EPI_ISL_15466347.json"
85829 "USA/WA-PHL-029105/2022" "EPI_ISL_15466348" "?" "Drew MacKellar et al" "Atlas Genomics" "Washington State Department of Health Public Health Laboratories" "https://www.epicov.org/acknowledgement/63/48/EPI_ISL_15466348.json"
85830 "USA/WA-PHL-029106/2022" "EPI_ISL_15466349" "?" "Drew MacKellar et al" "Atlas Genomics" "Washington State Department of Health Public Health Laboratories" "https://www.epicov.org/acknowledgement/63/49/EPI_ISL_15466349.json"
85831 "USA/WA-PHL-029107/2022" "EPI_ISL_15466350" "?" "Drew MacKellar et al" "Atlas Genomics" "Washington State Department of Health Public Health Laboratories" "https://www.epicov.org/acknowledgement/63/50/EPI_ISL_15466350.json"
85832 "USA/WA-PHL-029108/2022" "EPI_ISL_15466351" "?" "Drew MacKellar et al" "Atlas Genomics" "Washington State Department of Health Public Health Laboratories" "https://www.epicov.org/acknowledgement/63/51/EPI_ISL_15466351.json"
85833 "USA/WA-PHL-029109/2022" "EPI_ISL_15466352" "?" "Drew MacKellar et al" "Atlas Genomics" "Washington State Department of Health Public Health Laboratories" "https://www.epicov.org/acknowledgement/63/52/EPI_ISL_15466352.json"
85834 "USA/WA-PHL-029110/2022" "EPI_ISL_15466353" "?" "Drew MacKellar et al" "Atlas Genomics" "Washington State Department of Health Public Health Laboratories" "https://www.epicov.org/acknowledgement/63/53/EPI_ISL_15466353.json"
85835 "USA/WA-PHL-029111/2022" "EPI_ISL_15466354" "?" "Drew MacKellar et al" "Atlas Genomics" "Washington State Department of Health Public Health Laboratories" "https://www.epicov.org/acknowledgement/63/54/EPI_ISL_15466354.json"
85836 "USA/WA-PHL-029112/2022" "EPI_ISL_15466355" "?" "Drew MacKellar et al" "Atlas Genomics" "Washington State Department of Health Public Health Laboratories" "https://www.epicov.org/acknowledgement/63/55/EPI_ISL_15466355.json"
85837 "USA/WA-PHL-029113/2022" "EPI_ISL_15466356" "?" "Drew MacKellar et al" "Atlas Genomics" "Washington State Department of Health Public Health Laboratories" "https://www.epicov.org/acknowledgement/63/56/EPI_ISL_15466356.json"
85838 "USA/WA-PHL-029114/2022" "EPI_ISL_15466357" "?" "Drew MacKellar et al" "Atlas Genomics" "Washington State Department of Health Public Health Laboratories" "https://www.epicov.org/acknowledgement/63/57/EPI_ISL_15466357.json"
85839 "USA/WA-PHL-029115/2022" "EPI_ISL_15466358" "?" "Drew MacKellar et al" "Atlas Genomics" "Washington State Department of Health Public Health Laboratories" "https://www.epicov.org/acknowledgement/63/58/EPI_ISL_15466358.json"
85840 "USA/WA-PHL-029116/2022" "EPI_ISL_15466359" "?" "Drew MacKellar et al" "Atlas Genomics" "Washington State Department of Health Public Health Laboratories" "https://www.epicov.org/acknowledgement/63/59/EPI_ISL_15466359.json"
85841 "USA/WA-PHL-029117/2022" "EPI_ISL_15466360" "?" "Drew MacKellar et al" "Atlas Genomics" "Washington State Department of Health Public Health Laboratories" "https://www.epicov.org/acknowledgement/63/60/EPI_ISL_15466360.json"
85842 "USA/WA-PHL-029118/2022" "EPI_ISL_15466361" "?" "Drew MacKellar et al" "Atlas Genomics" "Washington State Department of Health Public Health Laboratories" "https://www.epicov.org/acknowledgement/63/61/EPI_ISL_15466361.json"
85843 "USA/WA-PHL-029119/2022" "EPI_ISL_15466362" "?" "Drew MacKellar et al" "Atlas Genomics" "Washington State Department of Health Public Health Laboratories" "https://www.epicov.org/acknowledgement/63/62/EPI_ISL_15466362.json"
85844 "USA/WA-PHL-029120/2022" "EPI_ISL_15466363" "?" "Drew MacKellar et al" "Atlas Genomics" "Washington State Department of Health Public Health Laboratories" "https://www.epicov.org/acknowledgement/63/63/EPI_ISL_15466363.json"
85845 "USA/WA-PHL-029122/2022" "EPI_ISL_15466364" "?" "Drew MacKellar et al" "Atlas Genomics" "Washington State Department of Health Public Health Laboratories" "https://www.epicov.org/acknowledgement/63/64/EPI_ISL_15466364.json"
85846 "USA/WA-PHL-029123/2022" "EPI_ISL_15466365" "?" "Drew MacKellar et al" "Atlas Genomics" "Washington State Department of Health Public Health Laboratories" "https://www.epicov.org/acknowledgement/63/65/EPI_ISL_15466365.json"
85847 "USA/WA-PHL-029124/2022" "EPI_ISL_15466366" "?" "Drew MacKellar et al" "Atlas Genomics" "Washington State Department of Health Public Health Laboratories" "https://www.epicov.org/acknowledgement/63/66/EPI_ISL_15466366.json"
85848 "USA/WA-PHL-029125/2022" "EPI_ISL_15466367" "?" "Drew MacKellar et al" "Atlas Genomics" "Washington State Department of Health Public Health Laboratories" "https://www.epicov.org/acknowledgement/63/67/EPI_ISL_15466367.json"
85849 "USA/WA-PHL-029126/2022" "EPI_ISL_15466368" "?" "Drew MacKellar et al" "Atlas Genomics" "Washington State Department of Health Public Health Laboratories" "https://www.epicov.org/acknowledgement/63/68/EPI_ISL_15466368.json"
85850 "USA/WA-PHL-029127/2022" "EPI_ISL_15466369" "?" "Drew MacKellar et al" "Atlas Genomics" "Washington State Department of Health Public Health Laboratories" "https://www.epicov.org/acknowledgement/63/69/EPI_ISL_15466369.json"
85851 "USA/WA-PHL-029128/2022" "EPI_ISL_15466370" "?" "Drew MacKellar et al" "Atlas Genomics" "Washington State Department of Health Public Health Laboratories" "https://www.epicov.org/acknowledgement/63/70/EPI_ISL_15466370.json"
85852 "USA/WA-PHL-029129/2022" "EPI_ISL_15466371" "?" "Drew MacKellar et al" "Atlas Genomics" "Washington State Department of Health Public Health Laboratories" "https://www.epicov.org/acknowledgement/63/71/EPI_ISL_15466371.json"
85853 "USA/WA-PHL-029130/2022" "EPI_ISL_15466372" "?" "Drew MacKellar et al" "Atlas Genomics" "Washington State Department of Health Public Health Laboratories" "https://www.epicov.org/acknowledgement/63/72/EPI_ISL_15466372.json"
85854 "USA/WA-PHL-029131/2022" "EPI_ISL_15466373" "?" "Drew MacKellar et al" "Atlas Genomics" "Washington State Department of Health Public Health Laboratories" "https://www.epicov.org/acknowledgement/63/73/EPI_ISL_15466373.json"
85855 "USA/WA-PHL-029132/2022" "EPI_ISL_15466374" "?" "Drew MacKellar et al" "Atlas Genomics" "Washington State Department of Health Public Health Laboratories" "https://www.epicov.org/acknowledgement/63/74/EPI_ISL_15466374.json"
85856 "USA/WA-PHL-029133/2022" "EPI_ISL_15466375" "?" "Drew MacKellar et al" "Atlas Genomics" "Washington State Department of Health Public Health Laboratories" "https://www.epicov.org/acknowledgement/63/75/EPI_ISL_15466375.json"
85857 "USA/WA-PHL-029134/2022" "EPI_ISL_15466376" "?" "Drew MacKellar et al" "Atlas Genomics" "Washington State Department of Health Public Health Laboratories" "https://www.epicov.org/acknowledgement/63/76/EPI_ISL_15466376.json"
85858 "USA/WA-PHL-029135/2022" "EPI_ISL_15466377" "?" "Drew MacKellar et al" "Atlas Genomics" "Washington State Department of Health Public Health Laboratories" "https://www.epicov.org/acknowledgement/63/77/EPI_ISL_15466377.json"
85859 "USA/WA-PHL-029137/2022" "EPI_ISL_15466378" "?" "Drew MacKellar et al" "Atlas Genomics" "Washington State Department of Health Public Health Laboratories" "https://www.epicov.org/acknowledgement/63/78/EPI_ISL_15466378.json"
85860 "USA/WA-PHL-029138/2022" "EPI_ISL_15466379" "?" "Drew MacKellar et al" "Atlas Genomics" "Washington State Department of Health Public Health Laboratories" "https://www.epicov.org/acknowledgement/63/79/EPI_ISL_15466379.json"
85861 "USA/WA-PHL-029139/2022" "EPI_ISL_15466380" "?" "Drew MacKellar et al" "Atlas Genomics" "Washington State Department of Health Public Health Laboratories" "https://www.epicov.org/acknowledgement/63/80/EPI_ISL_15466380.json"
85862 "USA/WA-PHL-029140/2022" "EPI_ISL_15466381" "?" "Drew MacKellar et al" "Atlas Genomics" "Washington State Department of Health Public Health Laboratories" "https://www.epicov.org/acknowledgement/63/81/EPI_ISL_15466381.json"
85863 "USA/WA-PHL-029142/2022" "EPI_ISL_15466382" "?" "Drew MacKellar et al" "Atlas Genomics" "Washington State Department of Health Public Health Laboratories" "https://www.epicov.org/acknowledgement/63/82/EPI_ISL_15466382.json"
85864 "USA/WA-PHL-029143/2020" "EPI_ISL_15462401" "?" "Drew MacKellar et al" "WA PHL" "Washington State Department of Health Public Health Laboratories" "https://www.epicov.org/acknowledgement/24/01/EPI_ISL_15462401.json"
85865 "USA/WA-PHL-029144/2020" "EPI_ISL_15462402" "?" "Drew MacKellar et al" "WA PHL" "Washington State Department of Health Public Health Laboratories" "https://www.epicov.org/acknowledgement/24/02/EPI_ISL_15462402.json"
85866 "USA/WA-PHL-029145/2020" "EPI_ISL_15462403" "?" "Drew MacKellar et al" "WA PHL" "Washington State Department of Health Public Health Laboratories" "https://www.epicov.org/acknowledgement/24/03/EPI_ISL_15462403.json"
85867 "USA/WA-PHL-029146/2020" "EPI_ISL_15462404" "?" "Drew MacKellar et al" "WA PHL" "Washington State Department of Health Public Health Laboratories" "https://www.epicov.org/acknowledgement/24/04/EPI_ISL_15462404.json"
85868 "USA/WA-PHL-029147/2020" "EPI_ISL_15462405" "?" "Drew MacKellar et al" "WA PHL" "Washington State Department of Health Public Health Laboratories" "https://www.epicov.org/acknowledgement/24/05/EPI_ISL_15462405.json"
85869 "USA/WA-PHL-029148/2020" "EPI_ISL_15462406" "?" "Drew MacKellar et al" "WA PHL" "Washington State Department of Health Public Health Laboratories" "https://www.epicov.org/acknowledgement/24/06/EPI_ISL_15462406.json"
85870 "USA/WA-PHL-029149/2020" "EPI_ISL_15462407" "?" "Drew MacKellar et al" "WA PHL" "Washington State Department of Health Public Health Laboratories" "https://www.epicov.org/acknowledgement/24/07/EPI_ISL_15462407.json"
85871 "USA/WA-PHL-029150/2020" "EPI_ISL_15462408" "?" "Drew MacKellar et al" "WA PHL" "Washington State Department of Health Public Health Laboratories" "https://www.epicov.org/acknowledgement/24/08/EPI_ISL_15462408.json"
85872 "USA/WA-PHL-029151/2020" "EPI_ISL_15462409" "?" "Drew MacKellar et al" "WA PHL" "Washington State Department of Health Public Health Laboratories" "https://www.epicov.org/acknowledgement/24/09/EPI_ISL_15462409.json"
85873 "USA/WA-PHL-029152/2020" "EPI_ISL_15462410" "?" "Drew MacKellar et al" "WA PHL" "Washington State Department of Health Public Health Laboratories" "https://www.epicov.org/acknowledgement/24/10/EPI_ISL_15462410.json"
85874 "USA/WA-PHL-029153/2020" "EPI_ISL_15462411" "?" "Drew MacKellar et al" "WA PHL" "Washington State Department of Health Public Health Laboratories" "https://www.epicov.org/acknowledgement/24/11/EPI_ISL_15462411.json"
85875 "USA/WA-PHL-029154/2020" "EPI_ISL_15462412" "?" "Drew MacKellar et al" "WA PHL" "Washington State Department of Health Public Health Laboratories" "https://www.epicov.org/acknowledgement/24/12/EPI_ISL_15462412.json"
85876 "USA/WA-PHL-029155/2020" "EPI_ISL_15462413" "?" "Drew MacKellar et al" "WA PHL" "Washington State Department of Health Public Health Laboratories" "https://www.epicov.org/acknowledgement/24/13/EPI_ISL_15462413.json"
85877 "USA/WA-PHL-029156/2020" "EPI_ISL_15462414" "?" "Drew MacKellar et al" "WA PHL" "Washington State Department of Health Public Health Laboratories" "https://www.epicov.org/acknowledgement/24/14/EPI_ISL_15462414.json"
85878 "USA/WA-PHL-029157/2020" "EPI_ISL_15462415" "?" "Drew MacKellar et al" "WA PHL" "Washington State Department of Health Public Health Laboratories" "https://www.epicov.org/acknowledgement/24/15/EPI_ISL_15462415.json"
85879 "USA/WA-PHL-029158/2020" "EPI_ISL_15462416" "?" "Drew MacKellar et al" "WA PHL" "Washington State Department of Health Public Health Laboratories" "https://www.epicov.org/acknowledgement/24/16/EPI_ISL_15462416.json"
85880 "USA/WA-PHL-029159/2020" "EPI_ISL_15462417" "?" "Drew MacKellar et al" "WA PHL" "Washington State Department of Health Public Health Laboratories" "https://www.epicov.org/acknowledgement/24/17/EPI_ISL_15462417.json"
85881 "USA/WA-PHL-029160/2020" "EPI_ISL_15462418" "?" "Drew MacKellar et al" "WA PHL" "Washington State Department of Health Public Health Laboratories" "https://www.epicov.org/acknowledgement/24/18/EPI_ISL_15462418.json"
85882 "USA/WA-PHL-029161/2020" "EPI_ISL_15462419" "?" "Drew MacKellar et al" "WA PHL" "Washington State Department of Health Public Health Laboratories" "https://www.epicov.org/acknowledgement/24/19/EPI_ISL_15462419.json"
85883 "USA/WA-PHL-029162/2020" "EPI_ISL_15462420" "?" "Drew MacKellar et al" "WA PHL" "Washington State Department of Health Public Health Laboratories" "https://www.epicov.org/acknowledgement/24/20/EPI_ISL_15462420.json"
85884 "USA/WA-PHL-029163/2020" "EPI_ISL_15462421" "?" "Drew MacKellar et al" "WA PHL" "Washington State Department of Health Public Health Laboratories" "https://www.epicov.org/acknowledgement/24/21/EPI_ISL_15462421.json"
85885 "USA/WA-PHL-029164/2020" "EPI_ISL_15462422" "?" "Drew MacKellar et al" "WA PHL" "Washington State Department of Health Public Health Laboratories" "https://www.epicov.org/acknowledgement/24/22/EPI_ISL_15462422.json"
85886 "USA/WA-PHL-029165/2020" "EPI_ISL_15462423" "?" "Drew MacKellar et al" "WA PHL" "Washington State Department of Health Public Health Laboratories" "https://www.epicov.org/acknowledgement/24/23/EPI_ISL_15462423.json"
85887 "USA/WA-PHL-029166/2020" "EPI_ISL_15462424" "?" "Drew MacKellar et al" "WA PHL" "Washington State Department of Health Public Health Laboratories" "https://www.epicov.org/acknowledgement/24/24/EPI_ISL_15462424.json"
85888 "USA/WA-PHL-029167/2020" "EPI_ISL_15462425" "?" "Drew MacKellar et al" "WA PHL" "Washington State Department of Health Public Health Laboratories" "https://www.epicov.org/acknowledgement/24/25/EPI_ISL_15462425.json"
85889 "USA/WA-PHL-029168/2020" "EPI_ISL_15462426" "?" "Drew MacKellar et al" "WA PHL" "Washington State Department of Health Public Health Laboratories" "https://www.epicov.org/acknowledgement/24/26/EPI_ISL_15462426.json"
85890 "USA/WA-PHL-029169/2020" "EPI_ISL_15462427" "?" "Drew MacKellar et al" "WA PHL" "Washington State Department of Health Public Health Laboratories" "https://www.epicov.org/acknowledgement/24/27/EPI_ISL_15462427.json"
85891 "USA/WA-PHL-029170/2020" "EPI_ISL_15462428" "?" "Drew MacKellar et al" "WA PHL" "Washington State Department of Health Public Health Laboratories" "https://www.epicov.org/acknowledgement/24/28/EPI_ISL_15462428.json"
85892 "USA/WA-PHL-029171/2020" "EPI_ISL_15462429" "?" "Drew MacKellar et al" "WA PHL" "Washington State Department of Health Public Health Laboratories" "https://www.epicov.org/acknowledgement/24/29/EPI_ISL_15462429.json"
85893 "USA/WA-PHL-029172/2020" "EPI_ISL_15462430" "?" "Drew MacKellar et al" "WA PHL" "Washington State Department of Health Public Health Laboratories" "https://www.epicov.org/acknowledgement/24/30/EPI_ISL_15462430.json"
85894 "USA/WA-PHL-029173/2020" "EPI_ISL_15462431" "?" "Drew MacKellar et al" "WA PHL" "Washington State Department of Health Public Health Laboratories" "https://www.epicov.org/acknowledgement/24/31/EPI_ISL_15462431.json"
85895 "USA/WA-PHL-029174/2020" "EPI_ISL_15462432" "?" "Drew MacKellar et al" "WA PHL" "Washington State Department of Health Public Health Laboratories" "https://www.epicov.org/acknowledgement/24/32/EPI_ISL_15462432.json"
85896 "USA/WA-PHL-029175/2020" "EPI_ISL_15462433" "?" "Drew MacKellar et al" "WA PHL" "Washington State Department of Health Public Health Laboratories" "https://www.epicov.org/acknowledgement/24/33/EPI_ISL_15462433.json"
85897 "USA/WA-PHL-029176/2020" "EPI_ISL_15462434" "?" "Drew MacKellar et al" "WA PHL" "Washington State Department of Health Public Health Laboratories" "https://www.epicov.org/acknowledgement/24/34/EPI_ISL_15462434.json"
85898 "USA/WA-PHL-029177/2020" "EPI_ISL_15462435" "?" "Drew MacKellar et al" "WA PHL" "Washington State Department of Health Public Health Laboratories" "https://www.epicov.org/acknowledgement/24/35/EPI_ISL_15462435.json"
85899 "USA/WA-PHL-029178/2020" "EPI_ISL_15462436" "?" "Drew MacKellar et al" "WA PHL" "Washington State Department of Health Public Health Laboratories" "https://www.epicov.org/acknowledgement/24/36/EPI_ISL_15462436.json"
85900 "USA/WA-PHL-029179/2020" "EPI_ISL_15462437" "?" "Drew MacKellar et al" "WA PHL" "Washington State Department of Health Public Health Laboratories" "https://www.epicov.org/acknowledgement/24/37/EPI_ISL_15462437.json"
85901 "USA/WA-PHL-029180/2020" "EPI_ISL_15462438" "?" "Drew MacKellar et al" "WA PHL" "Washington State Department of Health Public Health Laboratories" "https://www.epicov.org/acknowledgement/24/38/EPI_ISL_15462438.json"
85902 "USA/WA-PHL-029181/2020" "EPI_ISL_15462439" "?" "Drew MacKellar et al" "WA PHL" "Washington State Department of Health Public Health Laboratories" "https://www.epicov.org/acknowledgement/24/39/EPI_ISL_15462439.json"
85903 "USA/WA-PHL-029182/2020" "EPI_ISL_15462440" "?" "Drew MacKellar et al" "WA PHL" "Washington State Department of Health Public Health Laboratories" "https://www.epicov.org/acknowledgement/24/40/EPI_ISL_15462440.json"
85904 "USA/WA-PHL-029183/2020" "EPI_ISL_15462441" "?" "Drew MacKellar et al" "WA PHL" "Washington State Department of Health Public Health Laboratories" "https://www.epicov.org/acknowledgement/24/41/EPI_ISL_15462441.json"
85905 "USA/WA-PHL-029184/2020" "EPI_ISL_15462442" "?" "Drew MacKellar et al" "WA PHL" "Washington State Department of Health Public Health Laboratories" "https://www.epicov.org/acknowledgement/24/42/EPI_ISL_15462442.json"
85906 "USA/WA-PHL-029185/2020" "EPI_ISL_15462443" "?" "Drew MacKellar et al" "WA PHL" "Washington State Department of Health Public Health Laboratories" "https://www.epicov.org/acknowledgement/24/43/EPI_ISL_15462443.json"
85907 "USA/WA-PHL-029186/2020" "EPI_ISL_15462444" "?" "Drew MacKellar et al" "WA PHL" "Washington State Department of Health Public Health Laboratories" "https://www.epicov.org/acknowledgement/24/44/EPI_ISL_15462444.json"
85908 "USA/WA-PHL-029187/2020" "EPI_ISL_15462445" "?" "Drew MacKellar et al" "WA PHL" "Washington State Department of Health Public Health Laboratories" "https://www.epicov.org/acknowledgement/24/45/EPI_ISL_15462445.json"
85909 "USA/WA-PHL-029188/2020" "EPI_ISL_15462446" "?" "Drew MacKellar et al" "WA PHL" "Washington State Department of Health Public Health Laboratories" "https://www.epicov.org/acknowledgement/24/46/EPI_ISL_15462446.json"
85910 "USA/WA-PHL-029189/2020" "EPI_ISL_15462447" "?" "Drew MacKellar et al" "WA PHL" "Washington State Department of Health Public Health Laboratories" "https://www.epicov.org/acknowledgement/24/47/EPI_ISL_15462447.json"
85911 "USA/WA-PHL-029190/2020" "EPI_ISL_15462448" "?" "Drew MacKellar et al" "WA PHL" "Washington State Department of Health Public Health Laboratories" "https://www.epicov.org/acknowledgement/24/48/EPI_ISL_15462448.json"
85912 "USA/WA-PHL-029191/2020" "EPI_ISL_15462449" "?" "Drew MacKellar et al" "WA PHL" "Washington State Department of Health Public Health Laboratories" "https://www.epicov.org/acknowledgement/24/49/EPI_ISL_15462449.json"
85913 "USA/WA-PHL-029192/2020" "EPI_ISL_15462450" "?" "Drew MacKellar et al" "WA PHL" "Washington State Department of Health Public Health Laboratories" "https://www.epicov.org/acknowledgement/24/50/EPI_ISL_15462450.json"
85914 "USA/WA-PHL-029193/2020" "EPI_ISL_15462451" "?" "Drew MacKellar et al" "WA PHL" "Washington State Department of Health Public Health Laboratories" "https://www.epicov.org/acknowledgement/24/51/EPI_ISL_15462451.json"
85915 "USA/WA-PHL-029194/2020" "EPI_ISL_15462452" "?" "Drew MacKellar et al" "WA PHL" "Washington State Department of Health Public Health Laboratories" "https://www.epicov.org/acknowledgement/24/52/EPI_ISL_15462452.json"
85916 "USA/WA-PHL-029195/2020" "EPI_ISL_15462453" "?" "Drew MacKellar et al" "WA PHL" "Washington State Department of Health Public Health Laboratories" "https://www.epicov.org/acknowledgement/24/53/EPI_ISL_15462453.json"
85917 "USA/WA-PHL-029196/2020" "EPI_ISL_15462454" "?" "Drew MacKellar et al" "WA PHL" "Washington State Department of Health Public Health Laboratories" "https://www.epicov.org/acknowledgement/24/54/EPI_ISL_15462454.json"
85918 "USA/WA-PHL-029197/2020" "EPI_ISL_15462455" "?" "Drew MacKellar et al" "WA PHL" "Washington State Department of Health Public Health Laboratories" "https://www.epicov.org/acknowledgement/24/55/EPI_ISL_15462455.json"
85919 "USA/WA-PHL-029198/2020" "EPI_ISL_15462456" "?" "Drew MacKellar et al" "WA PHL" "Washington State Department of Health Public Health Laboratories" "https://www.epicov.org/acknowledgement/24/56/EPI_ISL_15462456.json"
85920 "USA/WA-PHL-029199/2020" "EPI_ISL_15462457" "?" "Drew MacKellar et al" "WA PHL" "Washington State Department of Health Public Health Laboratories" "https://www.epicov.org/acknowledgement/24/57/EPI_ISL_15462457.json"
85921 "USA/WA-PHL-029200/2020" "EPI_ISL_15462458" "?" "Drew MacKellar et al" "WA PHL" "Washington State Department of Health Public Health Laboratories" "https://www.epicov.org/acknowledgement/24/58/EPI_ISL_15462458.json"
85922 "USA/WA-PHL-029201/2020" "EPI_ISL_15462459" "?" "Drew MacKellar et al" "WA PHL" "Washington State Department of Health Public Health Laboratories" "https://www.epicov.org/acknowledgement/24/59/EPI_ISL_15462459.json"
85923 "USA/WA-PHL-029202/2020" "EPI_ISL_15462460" "?" "Drew MacKellar et al" "WA PHL" "Washington State Department of Health Public Health Laboratories" "https://www.epicov.org/acknowledgement/24/60/EPI_ISL_15462460.json"
85924 "USA/WA-PHL-029203/2020" "EPI_ISL_15462461" "?" "Drew MacKellar et al" "WA PHL" "Washington State Department of Health Public Health Laboratories" "https://www.epicov.org/acknowledgement/24/61/EPI_ISL_15462461.json"
85925 "USA/WA-PHL-029204/2020" "EPI_ISL_15462462" "?" "Drew MacKellar et al" "WA PHL" "Washington State Department of Health Public Health Laboratories" "https://www.epicov.org/acknowledgement/24/62/EPI_ISL_15462462.json"
85926 "USA/WA-PHL-029205/2020" "EPI_ISL_15462463" "?" "Drew MacKellar et al" "WA PHL" "Washington State Department of Health Public Health Laboratories" "https://www.epicov.org/acknowledgement/24/63/EPI_ISL_15462463.json"
85927 "USA/WA-PHL-029206/2020" "EPI_ISL_15462464" "?" "Drew MacKellar et al" "WA PHL" "Washington State Department of Health Public Health Laboratories" "https://www.epicov.org/acknowledgement/24/64/EPI_ISL_15462464.json"
85928 "USA/WA-PHL-029207/2020" "EPI_ISL_15462465" "?" "Drew MacKellar et al" "WA PHL" "Washington State Department of Health Public Health Laboratories" "https://www.epicov.org/acknowledgement/24/65/EPI_ISL_15462465.json"
85929 "USA/WA-PHL-029208/2020" "EPI_ISL_15462466" "?" "Drew MacKellar et al" "WA PHL" "Washington State Department of Health Public Health Laboratories" "https://www.epicov.org/acknowledgement/24/66/EPI_ISL_15462466.json"
85930 "USA/WA-PHL-029209/2020" "EPI_ISL_15462467" "?" "Drew MacKellar et al" "WA PHL" "Washington State Department of Health Public Health Laboratories" "https://www.epicov.org/acknowledgement/24/67/EPI_ISL_15462467.json"
85931 "USA/WA-PHL-029210/2020" "EPI_ISL_15462468" "?" "Drew MacKellar et al" "WA PHL" "Washington State Department of Health Public Health Laboratories" "https://www.epicov.org/acknowledgement/24/68/EPI_ISL_15462468.json"
85932 "USA/WA-PHL-029211/2020" "EPI_ISL_15462469" "?" "Drew MacKellar et al" "WA PHL" "Washington State Department of Health Public Health Laboratories" "https://www.epicov.org/acknowledgement/24/69/EPI_ISL_15462469.json"
85933 "USA/WA-PHL-029212/2020" "EPI_ISL_15462470" "?" "Drew MacKellar et al" "WA PHL" "Washington State Department of Health Public Health Laboratories" "https://www.epicov.org/acknowledgement/24/70/EPI_ISL_15462470.json"
85934 "USA/WA-PHL-029213/2020" "EPI_ISL_15462471" "?" "Drew MacKellar et al" "WA PHL" "Washington State Department of Health Public Health Laboratories" "https://www.epicov.org/acknowledgement/24/71/EPI_ISL_15462471.json"
85935 "USA/WA-PHL-029214/2020" "EPI_ISL_15462472" "?" "Drew MacKellar et al" "WA PHL" "Washington State Department of Health Public Health Laboratories" "https://www.epicov.org/acknowledgement/24/72/EPI_ISL_15462472.json"
85936 "USA/WA-PHL-029215/2020" "EPI_ISL_15462473" "?" "Drew MacKellar et al" "WA PHL" "Washington State Department of Health Public Health Laboratories" "https://www.epicov.org/acknowledgement/24/73/EPI_ISL_15462473.json"
85937 "USA/WA-PHL-029216/2020" "EPI_ISL_15462474" "?" "Drew MacKellar et al" "WA PHL" "Washington State Department of Health Public Health Laboratories" "https://www.epicov.org/acknowledgement/24/74/EPI_ISL_15462474.json"
85938 "USA/WA-PHL-029217/2020" "EPI_ISL_15462475" "?" "Drew MacKellar et al" "WA PHL" "Washington State Department of Health Public Health Laboratories" "https://www.epicov.org/acknowledgement/24/75/EPI_ISL_15462475.json"
85939 "USA/WA-PHL-029218/2020" "EPI_ISL_15711344" "?" "Drew MacKellar et al" "Washington State Department of Health Public Health Laboratories" "Washington State Department of Health Public Health Laboratories" "https://www.epicov.org/acknowledgement/13/44/EPI_ISL_15711344.json"
85940 "USA/WA-PHL-029219/2020" "EPI_ISL_15462476" "?" "Drew MacKellar et al" "WA PHL" "Washington State Department of Health Public Health Laboratories" "https://www.epicov.org/acknowledgement/24/76/EPI_ISL_15462476.json"
85941 "USA/WA-PHL-029220/2020" "EPI_ISL_15462477" "?" "Drew MacKellar et al" "WA PHL" "Washington State Department of Health Public Health Laboratories" "https://www.epicov.org/acknowledgement/24/77/EPI_ISL_15462477.json"
85942 "USA/WA-PHL-029221/2020" "EPI_ISL_15462478" "?" "Drew MacKellar et al" "WA PHL" "Washington State Department of Health Public Health Laboratories" "https://www.epicov.org/acknowledgement/24/78/EPI_ISL_15462478.json"
85943 "USA/WA-PHL-029222/2020" "EPI_ISL_15462479" "?" "Drew MacKellar et al" "WA PHL" "Washington State Department of Health Public Health Laboratories" "https://www.epicov.org/acknowledgement/24/79/EPI_ISL_15462479.json"
85944 "USA/WA-PHL-029223/2020" "EPI_ISL_15462480" "?" "Drew MacKellar et al" "WA PHL" "Washington State Department of Health Public Health Laboratories" "https://www.epicov.org/acknowledgement/24/80/EPI_ISL_15462480.json"
85945 "USA/WA-PHL-029224/2020" "EPI_ISL_15462481" "?" "Drew MacKellar et al" "WA PHL" "Washington State Department of Health Public Health Laboratories" "https://www.epicov.org/acknowledgement/24/81/EPI_ISL_15462481.json"
85946 "USA/WA-PHL-029225/2020" "EPI_ISL_15462482" "?" "Drew MacKellar et al" "WA PHL" "Washington State Department of Health Public Health Laboratories" "https://www.epicov.org/acknowledgement/24/82/EPI_ISL_15462482.json"
85947 "USA/WA-PHL-029226/2020" "EPI_ISL_15462483" "?" "Drew MacKellar et al" "WA PHL" "Washington State Department of Health Public Health Laboratories" "https://www.epicov.org/acknowledgement/24/83/EPI_ISL_15462483.json"
85948 "USA/WA-PHL-029227/2020" "EPI_ISL_15462484" "?" "Drew MacKellar et al" "WA PHL" "Washington State Department of Health Public Health Laboratories" "https://www.epicov.org/acknowledgement/24/84/EPI_ISL_15462484.json"
85949 "USA/WA-PHL-029228/2020" "EPI_ISL_15462485" "?" "Drew MacKellar et al" "WA PHL" "Washington State Department of Health Public Health Laboratories" "https://www.epicov.org/acknowledgement/24/85/EPI_ISL_15462485.json"
85950 "USA/WA-PHL-029229/2020" "EPI_ISL_15462486" "?" "Drew MacKellar et al" "WA PHL" "Washington State Department of Health Public Health Laboratories" "https://www.epicov.org/acknowledgement/24/86/EPI_ISL_15462486.json"
85951 "USA/WA-PHL-029230/2020" "EPI_ISL_15462487" "?" "Drew MacKellar et al" "WA PHL" "Washington State Department of Health Public Health Laboratories" "https://www.epicov.org/acknowledgement/24/87/EPI_ISL_15462487.json"
85952 "USA/WA-PHL-029231/2020" "EPI_ISL_15462488" "?" "Drew MacKellar et al" "WA PHL" "Washington State Department of Health Public Health Laboratories" "https://www.epicov.org/acknowledgement/24/88/EPI_ISL_15462488.json"
85953 "USA/WA-PHL-029232/2020" "EPI_ISL_15462489" "?" "Drew MacKellar et al" "WA PHL" "Washington State Department of Health Public Health Laboratories" "https://www.epicov.org/acknowledgement/24/89/EPI_ISL_15462489.json"
85954 "USA/WA-PHL-029233/2020" "EPI_ISL_15462490" "?" "Drew MacKellar et al" "WA PHL" "Washington State Department of Health Public Health Laboratories" "https://www.epicov.org/acknowledgement/24/90/EPI_ISL_15462490.json"
85955 "USA/WA-PHL-029234/2020" "EPI_ISL_15462491" "?" "Drew MacKellar et al" "WA PHL" "Washington State Department of Health Public Health Laboratories" "https://www.epicov.org/acknowledgement/24/91/EPI_ISL_15462491.json"
85956 "USA/WA-PHL-029235/2020" "EPI_ISL_15462492" "?" "Drew MacKellar et al" "WA PHL" "Washington State Department of Health Public Health Laboratories" "https://www.epicov.org/acknowledgement/24/92/EPI_ISL_15462492.json"
85957 "USA/WA-PHL-029236/2020" "EPI_ISL_15462493" "?" "Drew MacKellar et al" "WA PHL" "Washington State Department of Health Public Health Laboratories" "https://www.epicov.org/acknowledgement/24/93/EPI_ISL_15462493.json"
85958 "USA/WA-PHL-029237/2020" "EPI_ISL_15462494" "?" "Drew MacKellar et al" "WA PHL" "Washington State Department of Health Public Health Laboratories" "https://www.epicov.org/acknowledgement/24/94/EPI_ISL_15462494.json"
85959 "USA/WA-PHL-029238/2020" "EPI_ISL_15462495" "?" "Drew MacKellar et al" "WA PHL" "Washington State Department of Health Public Health Laboratories" "https://www.epicov.org/acknowledgement/24/95/EPI_ISL_15462495.json"
85960 "USA/WA-PHL-029239/2020" "EPI_ISL_15462496" "?" "Drew MacKellar et al" "WA PHL" "Washington State Department of Health Public Health Laboratories" "https://www.epicov.org/acknowledgement/24/96/EPI_ISL_15462496.json"
85961 "USA/WA-PHL-029240/2020" "EPI_ISL_15711345" "?" "Drew MacKellar et al" "Washington State Department of Health Public Health Laboratories" "Washington State Department of Health Public Health Laboratories" "https://www.epicov.org/acknowledgement/13/45/EPI_ISL_15711345.json"
85962 "USA/WA-PHL-029241/2020" "EPI_ISL_15462497" "?" "Drew MacKellar et al" "WA PHL" "Washington State Department of Health Public Health Laboratories" "https://www.epicov.org/acknowledgement/24/97/EPI_ISL_15462497.json"
85963 "USA/WA-PHL-029242/2020" "EPI_ISL_15462498" "?" "Drew MacKellar et al" "WA PHL" "Washington State Department of Health Public Health Laboratories" "https://www.epicov.org/acknowledgement/24/98/EPI_ISL_15462498.json"
85964 "USA/WA-PHL-029243/2020" "EPI_ISL_15462499" "?" "Drew MacKellar et al" "WA PHL" "Washington State Department of Health Public Health Laboratories" "https://www.epicov.org/acknowledgement/24/99/EPI_ISL_15462499.json"
85965 "USA/WA-PHL-029244/2020" "EPI_ISL_15462500" "?" "Drew MacKellar et al" "WA PHL" "Washington State Department of Health Public Health Laboratories" "https://www.epicov.org/acknowledgement/25/00/EPI_ISL_15462500.json"
85966 "USA/WA-PHL-029245/2020" "EPI_ISL_15462501" "?" "Drew MacKellar et al" "WA PHL" "Washington State Department of Health Public Health Laboratories" "https://www.epicov.org/acknowledgement/25/01/EPI_ISL_15462501.json"
85967 "USA/WA-PHL-029246/2020" "EPI_ISL_15462502" "?" "Drew MacKellar et al" "WA PHL" "Washington State Department of Health Public Health Laboratories" "https://www.epicov.org/acknowledgement/25/02/EPI_ISL_15462502.json"
85968 "USA/WA-PHL-029247/2020" "EPI_ISL_15462503" "?" "Drew MacKellar et al" "WA PHL" "Washington State Department of Health Public Health Laboratories" "https://www.epicov.org/acknowledgement/25/03/EPI_ISL_15462503.json"
85969 "USA/WA-PHL-029248/2020" "EPI_ISL_15462504" "?" "Drew MacKellar et al" "WA PHL" "Washington State Department of Health Public Health Laboratories" "https://www.epicov.org/acknowledgement/25/04/EPI_ISL_15462504.json"
85970 "USA/WA-PHL-029249/2020" "EPI_ISL_15462505" "?" "Drew MacKellar et al" "WA PHL" "Washington State Department of Health Public Health Laboratories" "https://www.epicov.org/acknowledgement/25/05/EPI_ISL_15462505.json"
85971 "USA/WA-PHL-029250/2020" "EPI_ISL_15462506" "?" "Drew MacKellar et al" "WA PHL" "Washington State Department of Health Public Health Laboratories" "https://www.epicov.org/acknowledgement/25/06/EPI_ISL_15462506.json"
85972 "USA/WA-PHL-029251/2020" "EPI_ISL_15462507" "?" "Drew MacKellar et al" "WA PHL" "Washington State Department of Health Public Health Laboratories" "https://www.epicov.org/acknowledgement/25/07/EPI_ISL_15462507.json"
85973 "USA/WA-PHL-029252/2020" "EPI_ISL_15462508" "?" "Drew MacKellar et al" "WA PHL" "Washington State Department of Health Public Health Laboratories" "https://www.epicov.org/acknowledgement/25/08/EPI_ISL_15462508.json"
85974 "USA/WA-PHL-029253/2020" "EPI_ISL_15462509" "?" "Drew MacKellar et al" "WA PHL" "Washington State Department of Health Public Health Laboratories" "https://www.epicov.org/acknowledgement/25/09/EPI_ISL_15462509.json"
85975 "USA/WA-PHL-029254/2020" "EPI_ISL_15462510" "?" "Drew MacKellar et al" "WA PHL" "Washington State Department of Health Public Health Laboratories" "https://www.epicov.org/acknowledgement/25/10/EPI_ISL_15462510.json"
85976 "USA/WA-PHL-029255/2020" "EPI_ISL_15462511" "?" "Drew MacKellar et al" "WA PHL" "Washington State Department of Health Public Health Laboratories" "https://www.epicov.org/acknowledgement/25/11/EPI_ISL_15462511.json"
85977 "USA/WA-PHL-029256/2020" "EPI_ISL_15462512" "?" "Drew MacKellar et al" "WA PHL" "Washington State Department of Health Public Health Laboratories" "https://www.epicov.org/acknowledgement/25/12/EPI_ISL_15462512.json"
85978 "USA/WA-PHL-029257/2020" "EPI_ISL_15462513" "?" "Drew MacKellar et al" "WA PHL" "Washington State Department of Health Public Health Laboratories" "https://www.epicov.org/acknowledgement/25/13/EPI_ISL_15462513.json"
85979 "USA/WA-PHL-029258/2020" "EPI_ISL_15462514" "?" "Drew MacKellar et al" "WA PHL" "Washington State Department of Health Public Health Laboratories" "https://www.epicov.org/acknowledgement/25/14/EPI_ISL_15462514.json"
85980 "USA/WA-PHL-029259/2020" "EPI_ISL_15462515" "?" "Drew MacKellar et al" "WA PHL" "Washington State Department of Health Public Health Laboratories" "https://www.epicov.org/acknowledgement/25/15/EPI_ISL_15462515.json"
85981 "USA/WA-PHL-029260/2020" "EPI_ISL_15462516" "?" "Drew MacKellar et al" "WA PHL" "Washington State Department of Health Public Health Laboratories" "https://www.epicov.org/acknowledgement/25/16/EPI_ISL_15462516.json"
85982 "USA/WA-PHL-029261/2020" "EPI_ISL_15462517" "?" "Drew MacKellar et al" "WA PHL" "Washington State Department of Health Public Health Laboratories" "https://www.epicov.org/acknowledgement/25/17/EPI_ISL_15462517.json"
85983 "USA/WA-PHL-029262/2020" "EPI_ISL_15462518" "?" "Drew MacKellar et al" "WA PHL" "Washington State Department of Health Public Health Laboratories" "https://www.epicov.org/acknowledgement/25/18/EPI_ISL_15462518.json"
85984 "USA/WA-PHL-029263/2020" "EPI_ISL_15462519" "?" "Drew MacKellar et al" "WA PHL" "Washington State Department of Health Public Health Laboratories" "https://www.epicov.org/acknowledgement/25/19/EPI_ISL_15462519.json"
85985 "USA/WA-PHL-029264/2020" "EPI_ISL_15462520" "?" "Drew MacKellar et al" "WA PHL" "Washington State Department of Health Public Health Laboratories" "https://www.epicov.org/acknowledgement/25/20/EPI_ISL_15462520.json"
85986 "USA/WA-PHL-029265/2020" "EPI_ISL_15462521" "?" "Drew MacKellar et al" "WA PHL" "Washington State Department of Health Public Health Laboratories" "https://www.epicov.org/acknowledgement/25/21/EPI_ISL_15462521.json"
85987 "USA/WA-PHL-029266/2020" "EPI_ISL_15462522" "?" "Drew MacKellar et al" "WA PHL" "Washington State Department of Health Public Health Laboratories" "https://www.epicov.org/acknowledgement/25/22/EPI_ISL_15462522.json"
85988 "USA/WA-PHL-029267/2020" "EPI_ISL_15462523" "?" "Drew MacKellar et al" "WA PHL" "Washington State Department of Health Public Health Laboratories" "https://www.epicov.org/acknowledgement/25/23/EPI_ISL_15462523.json"
85989 "USA/WA-PHL-029268/2020" "EPI_ISL_15462524" "?" "Drew MacKellar et al" "WA PHL" "Washington State Department of Health Public Health Laboratories" "https://www.epicov.org/acknowledgement/25/24/EPI_ISL_15462524.json"
85990 "USA/WA-PHL-029269/2020" "EPI_ISL_15462525" "?" "Drew MacKellar et al" "WA PHL" "Washington State Department of Health Public Health Laboratories" "https://www.epicov.org/acknowledgement/25/25/EPI_ISL_15462525.json"
85991 "USA/WA-PHL-029271/2020" "EPI_ISL_15462526" "?" "Drew MacKellar et al" "WA PHL" "Washington State Department of Health Public Health Laboratories" "https://www.epicov.org/acknowledgement/25/26/EPI_ISL_15462526.json"
85992 "USA/WA-PHL-029272/2020" "EPI_ISL_15462527" "?" "Drew MacKellar et al" "WA PHL" "Washington State Department of Health Public Health Laboratories" "https://www.epicov.org/acknowledgement/25/27/EPI_ISL_15462527.json"
85993 "USA/WA-PHL-029273/2020" "EPI_ISL_15462528" "?" "Drew MacKellar et al" "WA PHL" "Washington State Department of Health Public Health Laboratories" "https://www.epicov.org/acknowledgement/25/28/EPI_ISL_15462528.json"
85994 "USA/WA-PHL-029274/2020" "EPI_ISL_15462529" "?" "Drew MacKellar et al" "WA PHL" "Washington State Department of Health Public Health Laboratories" "https://www.epicov.org/acknowledgement/25/29/EPI_ISL_15462529.json"
85995 "USA/WA-PHL-029275/2020" "EPI_ISL_15462530" "?" "Drew MacKellar et al" "WA PHL" "Washington State Department of Health Public Health Laboratories" "https://www.epicov.org/acknowledgement/25/30/EPI_ISL_15462530.json"
85996 "USA/WA-PHL-029276/2020" "EPI_ISL_15462531" "?" "Drew MacKellar et al" "WA PHL" "Washington State Department of Health Public Health Laboratories" "https://www.epicov.org/acknowledgement/25/31/EPI_ISL_15462531.json"
85997 "USA/WA-PHL-029277/2020" "EPI_ISL_15462532" "?" "Drew MacKellar et al" "WA PHL" "Washington State Department of Health Public Health Laboratories" "https://www.epicov.org/acknowledgement/25/32/EPI_ISL_15462532.json"
85998 "USA/WA-PHL-029278/2020" "EPI_ISL_15462533" "?" "Drew MacKellar et al" "WA PHL" "Washington State Department of Health Public Health Laboratories" "https://www.epicov.org/acknowledgement/25/33/EPI_ISL_15462533.json"
85999 "USA/WA-PHL-029279/2020" "EPI_ISL_15462534" "?" "Drew MacKellar et al" "WA PHL" "Washington State Department of Health Public Health Laboratories" "https://www.epicov.org/acknowledgement/25/34/EPI_ISL_15462534.json"
86000 "USA/WA-PHL-029280/2020" "EPI_ISL_15462535" "?" "Drew MacKellar et al" "WA PHL" "Washington State Department of Health Public Health Laboratories" "https://www.epicov.org/acknowledgement/25/35/EPI_ISL_15462535.json"
86001 "USA/WA-PHL-029281/2020" "EPI_ISL_15462536" "?" "Drew MacKellar et al" "WA PHL" "Washington State Department of Health Public Health Laboratories" "https://www.epicov.org/acknowledgement/25/36/EPI_ISL_15462536.json"
86002 "USA/WA-PHL-029282/2020" "EPI_ISL_15462537" "?" "Drew MacKellar et al" "WA PHL" "Washington State Department of Health Public Health Laboratories" "https://www.epicov.org/acknowledgement/25/37/EPI_ISL_15462537.json"
86003 "USA/WA-PHL-029283/2020" "EPI_ISL_15462538" "?" "Drew MacKellar et al" "WA PHL" "Washington State Department of Health Public Health Laboratories" "https://www.epicov.org/acknowledgement/25/38/EPI_ISL_15462538.json"
86004 "USA/WA-PHL-029284/2020" "EPI_ISL_15462539" "?" "Drew MacKellar et al" "WA PHL" "Washington State Department of Health Public Health Laboratories" "https://www.epicov.org/acknowledgement/25/39/EPI_ISL_15462539.json"
86005 "USA/WA-PHL-029285/2020" "EPI_ISL_15462540" "?" "Drew MacKellar et al" "WA PHL" "Washington State Department of Health Public Health Laboratories" "https://www.epicov.org/acknowledgement/25/40/EPI_ISL_15462540.json"
86006 "USA/WA-PHL-029286/2020" "EPI_ISL_15462541" "?" "Drew MacKellar et al" "WA PHL" "Washington State Department of Health Public Health Laboratories" "https://www.epicov.org/acknowledgement/25/41/EPI_ISL_15462541.json"
86007 "USA/WA-PHL-029287/2020" "EPI_ISL_15462542" "?" "Drew MacKellar et al" "WA PHL" "Washington State Department of Health Public Health Laboratories" "https://www.epicov.org/acknowledgement/25/42/EPI_ISL_15462542.json"
86008 "USA/WA-PHL-029288/2020" "EPI_ISL_15462543" "?" "Drew MacKellar et al" "WA PHL" "Washington State Department of Health Public Health Laboratories" "https://www.epicov.org/acknowledgement/25/43/EPI_ISL_15462543.json"
86009 "USA/WA-PHL-029289/2020" "EPI_ISL_15462544" "?" "Drew MacKellar et al" "WA PHL" "Washington State Department of Health Public Health Laboratories" "https://www.epicov.org/acknowledgement/25/44/EPI_ISL_15462544.json"
86010 "USA/WA-PHL-029290/2020" "EPI_ISL_15462545" "?" "Drew MacKellar et al" "WA PHL" "Washington State Department of Health Public Health Laboratories" "https://www.epicov.org/acknowledgement/25/45/EPI_ISL_15462545.json"
86011 "USA/WA-PHL-029291/2020" "EPI_ISL_15462546" "?" "Drew MacKellar et al" "WA PHL" "Washington State Department of Health Public Health Laboratories" "https://www.epicov.org/acknowledgement/25/46/EPI_ISL_15462546.json"
86012 "USA/WA-PHL-029292/2020" "EPI_ISL_15462547" "?" "Drew MacKellar et al" "WA PHL" "Washington State Department of Health Public Health Laboratories" "https://www.epicov.org/acknowledgement/25/47/EPI_ISL_15462547.json"
86013 "USA/WA-PHL-029293/2020" "EPI_ISL_15807924" "?" "Drew MacKellar et al" "Washington State Department of Health Public Health Laboratories" "Washington State Department of Health Public Health Laboratories" "https://www.epicov.org/acknowledgement/79/24/EPI_ISL_15807924.json"
86014 "USA/WA-PHL-029294/2020" "EPI_ISL_15462548" "?" "Drew MacKellar et al" "WA PHL" "Washington State Department of Health Public Health Laboratories" "https://www.epicov.org/acknowledgement/25/48/EPI_ISL_15462548.json"
86015 "USA/WA-PHL-029295/2020" "EPI_ISL_15462549" "?" "Drew MacKellar et al" "WA PHL" "Washington State Department of Health Public Health Laboratories" "https://www.epicov.org/acknowledgement/25/49/EPI_ISL_15462549.json"
86016 "USA/WA-PHL-029296/2020" "EPI_ISL_15462550" "?" "Drew MacKellar et al" "WA PHL" "Washington State Department of Health Public Health Laboratories" "https://www.epicov.org/acknowledgement/25/50/EPI_ISL_15462550.json"
86017 "USA/WA-PHL-029297/2020" "EPI_ISL_15462551" "?" "Drew MacKellar et al" "WA PHL" "Washington State Department of Health Public Health Laboratories" "https://www.epicov.org/acknowledgement/25/51/EPI_ISL_15462551.json"
86018 "USA/WA-PHL-029298/2020" "EPI_ISL_15462552" "?" "Drew MacKellar et al" "WA PHL" "Washington State Department of Health Public Health Laboratories" "https://www.epicov.org/acknowledgement/25/52/EPI_ISL_15462552.json"
86019 "USA/WA-PHL-029299/2020" "EPI_ISL_15462553" "?" "Drew MacKellar et al" "WA PHL" "Washington State Department of Health Public Health Laboratories" "https://www.epicov.org/acknowledgement/25/53/EPI_ISL_15462553.json"
86020 "USA/WA-PHL-029300/2020" "EPI_ISL_15462554" "?" "Drew MacKellar et al" "WA PHL" "Washington State Department of Health Public Health Laboratories" "https://www.epicov.org/acknowledgement/25/54/EPI_ISL_15462554.json"
86021 "USA/WA-PHL-029301/2020" "EPI_ISL_15462555" "?" "Drew MacKellar et al" "WA PHL" "Washington State Department of Health Public Health Laboratories" "https://www.epicov.org/acknowledgement/25/55/EPI_ISL_15462555.json"
86022 "USA/WA-PHL-029302/2020" "EPI_ISL_15462556" "?" "Drew MacKellar et al" "WA PHL" "Washington State Department of Health Public Health Laboratories" "https://www.epicov.org/acknowledgement/25/56/EPI_ISL_15462556.json"
86023 "USA/WA-PHL-029303/2020" "EPI_ISL_15462557" "?" "Drew MacKellar et al" "WA PHL" "Washington State Department of Health Public Health Laboratories" "https://www.epicov.org/acknowledgement/25/57/EPI_ISL_15462557.json"
86024 "USA/WA-PHL-029304/2020" "EPI_ISL_15462558" "?" "Drew MacKellar et al" "WA PHL" "Washington State Department of Health Public Health Laboratories" "https://www.epicov.org/acknowledgement/25/58/EPI_ISL_15462558.json"
86025 "USA/WA-PHL-029305/2020" "EPI_ISL_15462559" "?" "Drew MacKellar et al" "WA PHL" "Washington State Department of Health Public Health Laboratories" "https://www.epicov.org/acknowledgement/25/59/EPI_ISL_15462559.json"
86026 "USA/WA-PHL-029306/2020" "EPI_ISL_15462560" "?" "Drew MacKellar et al" "WA PHL" "Washington State Department of Health Public Health Laboratories" "https://www.epicov.org/acknowledgement/25/60/EPI_ISL_15462560.json"
86027 "USA/WA-PHL-029307/2020" "EPI_ISL_15462561" "?" "Drew MacKellar et al" "WA PHL" "Washington State Department of Health Public Health Laboratories" "https://www.epicov.org/acknowledgement/25/61/EPI_ISL_15462561.json"
86028 "USA/WA-PHL-029308/2020" "EPI_ISL_15462562" "?" "Drew MacKellar et al" "WA PHL" "Washington State Department of Health Public Health Laboratories" "https://www.epicov.org/acknowledgement/25/62/EPI_ISL_15462562.json"
86029 "USA/WA-PHL-029309/2020" "EPI_ISL_15462563" "?" "Drew MacKellar et al" "WA PHL" "Washington State Department of Health Public Health Laboratories" "https://www.epicov.org/acknowledgement/25/63/EPI_ISL_15462563.json"
86030 "USA/WA-PHL-029310/2020" "EPI_ISL_15462564" "?" "Drew MacKellar et al" "WA PHL" "Washington State Department of Health Public Health Laboratories" "https://www.epicov.org/acknowledgement/25/64/EPI_ISL_15462564.json"
86031 "USA/WA-PHL-029311/2020" "EPI_ISL_15462565" "?" "Drew MacKellar et al" "WA PHL" "Washington State Department of Health Public Health Laboratories" "https://www.epicov.org/acknowledgement/25/65/EPI_ISL_15462565.json"
86032 "USA/WA-PHL-029312/2020" "EPI_ISL_15462566" "?" "Drew MacKellar et al" "WA PHL" "Washington State Department of Health Public Health Laboratories" "https://www.epicov.org/acknowledgement/25/66/EPI_ISL_15462566.json"
86033 "USA/WA-PHL-029313/2020" "EPI_ISL_15462567" "?" "Drew MacKellar et al" "WA PHL" "Washington State Department of Health Public Health Laboratories" "https://www.epicov.org/acknowledgement/25/67/EPI_ISL_15462567.json"
86034 "USA/WA-PHL-029314/2020" "EPI_ISL_15462568" "?" "Drew MacKellar et al" "WA PHL" "Washington State Department of Health Public Health Laboratories" "https://www.epicov.org/acknowledgement/25/68/EPI_ISL_15462568.json"
86035 "USA/WA-PHL-029315/2020" "EPI_ISL_15462569" "?" "Drew MacKellar et al" "WA PHL" "Washington State Department of Health Public Health Laboratories" "https://www.epicov.org/acknowledgement/25/69/EPI_ISL_15462569.json"
86036 "USA/WA-PHL-029316/2020" "EPI_ISL_15462570" "?" "Drew MacKellar et al" "WA PHL" "Washington State Department of Health Public Health Laboratories" "https://www.epicov.org/acknowledgement/25/70/EPI_ISL_15462570.json"
86037 "USA/WA-PHL-029317/2020" "EPI_ISL_15462571" "?" "Drew MacKellar et al" "WA PHL" "Washington State Department of Health Public Health Laboratories" "https://www.epicov.org/acknowledgement/25/71/EPI_ISL_15462571.json"
86038 "USA/WA-PHL-029318/2020" "EPI_ISL_15462572" "?" "Drew MacKellar et al" "WA PHL" "Washington State Department of Health Public Health Laboratories" "https://www.epicov.org/acknowledgement/25/72/EPI_ISL_15462572.json"
86039 "USA/WA-PHL-029319/2020" "EPI_ISL_15462573" "?" "Drew MacKellar et al" "WA PHL" "Washington State Department of Health Public Health Laboratories" "https://www.epicov.org/acknowledgement/25/73/EPI_ISL_15462573.json"
86040 "USA/WA-PHL-029320/2020" "EPI_ISL_15462574" "?" "Drew MacKellar et al" "WA PHL" "Washington State Department of Health Public Health Laboratories" "https://www.epicov.org/acknowledgement/25/74/EPI_ISL_15462574.json"
86041 "USA/WA-PHL-029321/2020" "EPI_ISL_15462575" "?" "Drew MacKellar et al" "WA PHL" "Washington State Department of Health Public Health Laboratories" "https://www.epicov.org/acknowledgement/25/75/EPI_ISL_15462575.json"
86042 "USA/WA-PHL-029322/2020" "EPI_ISL_15462576" "?" "Drew MacKellar et al" "WA PHL" "Washington State Department of Health Public Health Laboratories" "https://www.epicov.org/acknowledgement/25/76/EPI_ISL_15462576.json"
86043 "USA/WA-PHL-029323/2020" "EPI_ISL_15462577" "?" "Drew MacKellar et al" "WA PHL" "Washington State Department of Health Public Health Laboratories" "https://www.epicov.org/acknowledgement/25/77/EPI_ISL_15462577.json"
86044 "USA/WA-PHL-029324/2020" "EPI_ISL_15462578" "?" "Drew MacKellar et al" "WA PHL" "Washington State Department of Health Public Health Laboratories" "https://www.epicov.org/acknowledgement/25/78/EPI_ISL_15462578.json"
86045 "USA/WA-PHL-029325/2020" "EPI_ISL_15462579" "?" "Drew MacKellar et al" "WA PHL" "Washington State Department of Health Public Health Laboratories" "https://www.epicov.org/acknowledgement/25/79/EPI_ISL_15462579.json"
86046 "USA/WA-PHL-029326/2020" "EPI_ISL_15462580" "?" "Drew MacKellar et al" "WA PHL" "Washington State Department of Health Public Health Laboratories" "https://www.epicov.org/acknowledgement/25/80/EPI_ISL_15462580.json"
86047 "USA/WA-PHL-029327/2020" "EPI_ISL_15462581" "?" "Drew MacKellar et al" "WA PHL" "Washington State Department of Health Public Health Laboratories" "https://www.epicov.org/acknowledgement/25/81/EPI_ISL_15462581.json"
86048 "USA/WA-PHL-029328/2020" "EPI_ISL_15462582" "?" "Drew MacKellar et al" "WA PHL" "Washington State Department of Health Public Health Laboratories" "https://www.epicov.org/acknowledgement/25/82/EPI_ISL_15462582.json"
86049 "USA/WA-PHL-029330/2020" "EPI_ISL_15462583" "?" "Drew MacKellar et al" "WA PHL" "Washington State Department of Health Public Health Laboratories" "https://www.epicov.org/acknowledgement/25/83/EPI_ISL_15462583.json"
86050 "USA/WA-PHL-029331/2020" "EPI_ISL_15462584" "?" "Drew MacKellar et al" "WA PHL" "Washington State Department of Health Public Health Laboratories" "https://www.epicov.org/acknowledgement/25/84/EPI_ISL_15462584.json"
86051 "USA/WA-PHL-029332/2020" "EPI_ISL_15462585" "?" "Drew MacKellar et al" "WA PHL" "Washington State Department of Health Public Health Laboratories" "https://www.epicov.org/acknowledgement/25/85/EPI_ISL_15462585.json"
86052 "USA/WA-PHL-029333/2020" "EPI_ISL_15462586" "?" "Drew MacKellar et al" "WA PHL" "Washington State Department of Health Public Health Laboratories" "https://www.epicov.org/acknowledgement/25/86/EPI_ISL_15462586.json"
86053 "USA/WA-PHL-029335/2020" "EPI_ISL_15462587" "?" "Drew MacKellar et al" "WA PHL" "Washington State Department of Health Public Health Laboratories" "https://www.epicov.org/acknowledgement/25/87/EPI_ISL_15462587.json"
86054 "USA/WA-PHL-029336/2020" "EPI_ISL_15462588" "?" "Drew MacKellar et al" "WA PHL" "Washington State Department of Health Public Health Laboratories" "https://www.epicov.org/acknowledgement/25/88/EPI_ISL_15462588.json"
86055 "USA/WA-PHL-029337/2020" "EPI_ISL_15462589" "?" "Drew MacKellar et al" "WA PHL" "Washington State Department of Health Public Health Laboratories" "https://www.epicov.org/acknowledgement/25/89/EPI_ISL_15462589.json"
86056 "USA/WA-PHL-029338/2020" "EPI_ISL_15462590" "?" "Drew MacKellar et al" "WA PHL" "Washington State Department of Health Public Health Laboratories" "https://www.epicov.org/acknowledgement/25/90/EPI_ISL_15462590.json"
86057 "USA/WA-PHL-029339/2020" "EPI_ISL_15462591" "?" "Drew MacKellar et al" "WA PHL" "Washington State Department of Health Public Health Laboratories" "https://www.epicov.org/acknowledgement/25/91/EPI_ISL_15462591.json"
86058 "USA/WA-PHL-029340/2020" "EPI_ISL_15462592" "?" "Drew MacKellar et al" "WA PHL" "Washington State Department of Health Public Health Laboratories" "https://www.epicov.org/acknowledgement/25/92/EPI_ISL_15462592.json"
86059 "USA/WA-PHL-029341/2020" "EPI_ISL_15711346" "?" "Drew MacKellar et al" "Washington State Department of Health Public Health Laboratories" "Washington State Department of Health Public Health Laboratories" "https://www.epicov.org/acknowledgement/13/46/EPI_ISL_15711346.json"
86060 "USA/WA-PHL-029342/2020" "EPI_ISL_15462593" "?" "Drew MacKellar et al" "WA PHL" "Washington State Department of Health Public Health Laboratories" "https://www.epicov.org/acknowledgement/25/93/EPI_ISL_15462593.json"
86061 "USA/WA-PHL-029343/2020" "EPI_ISL_15462594" "?" "Drew MacKellar et al" "WA PHL" "Washington State Department of Health Public Health Laboratories" "https://www.epicov.org/acknowledgement/25/94/EPI_ISL_15462594.json"
86062 "USA/WA-PHL-029344/2020" "EPI_ISL_15462595" "?" "Drew MacKellar et al" "WA PHL" "Washington State Department of Health Public Health Laboratories" "https://www.epicov.org/acknowledgement/25/95/EPI_ISL_15462595.json"
86063 "USA/WA-PHL-029345/2020" "EPI_ISL_15462596" "?" "Drew MacKellar et al" "WA PHL" "Washington State Department of Health Public Health Laboratories" "https://www.epicov.org/acknowledgement/25/96/EPI_ISL_15462596.json"
86064 "USA/WA-PHL-029346/2020" "EPI_ISL_15462597" "?" "Drew MacKellar et al" "WA PHL" "Washington State Department of Health Public Health Laboratories" "https://www.epicov.org/acknowledgement/25/97/EPI_ISL_15462597.json"
86065 "USA/WA-PHL-029347/2020" "EPI_ISL_15462598" "?" "Drew MacKellar et al" "WA PHL" "Washington State Department of Health Public Health Laboratories" "https://www.epicov.org/acknowledgement/25/98/EPI_ISL_15462598.json"
86066 "USA/WA-PHL-029348/2020" "EPI_ISL_15462599" "?" "Drew MacKellar et al" "WA PHL" "Washington State Department of Health Public Health Laboratories" "https://www.epicov.org/acknowledgement/25/99/EPI_ISL_15462599.json"
86067 "USA/WA-PHL-029349/2020" "EPI_ISL_15462600" "?" "Drew MacKellar et al" "WA PHL" "Washington State Department of Health Public Health Laboratories" "https://www.epicov.org/acknowledgement/26/00/EPI_ISL_15462600.json"
86068 "USA/WA-PHL-029350/2020" "EPI_ISL_15462601" "?" "Drew MacKellar et al" "WA PHL" "Washington State Department of Health Public Health Laboratories" "https://www.epicov.org/acknowledgement/26/01/EPI_ISL_15462601.json"
86069 "USA/WA-PHL-029351/2020" "EPI_ISL_15462602" "?" "Drew MacKellar et al" "WA PHL" "Washington State Department of Health Public Health Laboratories" "https://www.epicov.org/acknowledgement/26/02/EPI_ISL_15462602.json"
86070 "USA/WA-PHL-029352/2020" "EPI_ISL_15462603" "?" "Drew MacKellar et al" "WA PHL" "Washington State Department of Health Public Health Laboratories" "https://www.epicov.org/acknowledgement/26/03/EPI_ISL_15462603.json"
86071 "USA/WA-PHL-029353/2020" "EPI_ISL_15462604" "?" "Drew MacKellar et al" "WA PHL" "Washington State Department of Health Public Health Laboratories" "https://www.epicov.org/acknowledgement/26/04/EPI_ISL_15462604.json"
86072 "USA/WA-PHL-029354/2020" "EPI_ISL_15462605" "?" "Drew MacKellar et al" "WA PHL" "Washington State Department of Health Public Health Laboratories" "https://www.epicov.org/acknowledgement/26/05/EPI_ISL_15462605.json"
86073 "USA/WA-PHL-029355/2020" "EPI_ISL_15462606" "?" "Drew MacKellar et al" "WA PHL" "Washington State Department of Health Public Health Laboratories" "https://www.epicov.org/acknowledgement/26/06/EPI_ISL_15462606.json"
86074 "USA/WA-PHL-029356/2020" "EPI_ISL_15462607" "?" "Drew MacKellar et al" "WA PHL" "Washington State Department of Health Public Health Laboratories" "https://www.epicov.org/acknowledgement/26/07/EPI_ISL_15462607.json"
86075 "USA/WA-PHL-029357/2020" "EPI_ISL_15462608" "?" "Drew MacKellar et al" "WA PHL" "Washington State Department of Health Public Health Laboratories" "https://www.epicov.org/acknowledgement/26/08/EPI_ISL_15462608.json"
86076 "USA/WA-PHL-029358/2020" "EPI_ISL_15462609" "?" "Drew MacKellar et al" "WA PHL" "Washington State Department of Health Public Health Laboratories" "https://www.epicov.org/acknowledgement/26/09/EPI_ISL_15462609.json"
86077 "USA/WA-PHL-029359/2020" "EPI_ISL_15462610" "?" "Drew MacKellar et al" "WA PHL" "Washington State Department of Health Public Health Laboratories" "https://www.epicov.org/acknowledgement/26/10/EPI_ISL_15462610.json"
86078 "USA/WA-PHL-029360/2020" "EPI_ISL_15462611" "?" "Drew MacKellar et al" "WA PHL" "Washington State Department of Health Public Health Laboratories" "https://www.epicov.org/acknowledgement/26/11/EPI_ISL_15462611.json"
86079 "USA/WA-PHL-029361/2020" "EPI_ISL_15462612" "?" "Drew MacKellar et al" "WA PHL" "Washington State Department of Health Public Health Laboratories" "https://www.epicov.org/acknowledgement/26/12/EPI_ISL_15462612.json"
86080 "USA/WA-PHL-029362/2020" "EPI_ISL_15462613" "?" "Drew MacKellar et al" "WA PHL" "Washington State Department of Health Public Health Laboratories" "https://www.epicov.org/acknowledgement/26/13/EPI_ISL_15462613.json"
86081 "USA/WA-PHL-029363/2020" "EPI_ISL_15462614" "?" "Drew MacKellar et al" "WA PHL" "Washington State Department of Health Public Health Laboratories" "https://www.epicov.org/acknowledgement/26/14/EPI_ISL_15462614.json"
86082 "USA/WA-PHL-029364/2020" "EPI_ISL_15462615" "?" "Drew MacKellar et al" "WA PHL" "Washington State Department of Health Public Health Laboratories" "https://www.epicov.org/acknowledgement/26/15/EPI_ISL_15462615.json"
86083 "USA/WA-PHL-029365/2020" "EPI_ISL_15462616" "?" "Drew MacKellar et al" "WA PHL" "Washington State Department of Health Public Health Laboratories" "https://www.epicov.org/acknowledgement/26/16/EPI_ISL_15462616.json"
86084 "USA/WA-PHL-029366/2020" "EPI_ISL_15462617" "?" "Drew MacKellar et al" "WA PHL" "Washington State Department of Health Public Health Laboratories" "https://www.epicov.org/acknowledgement/26/17/EPI_ISL_15462617.json"
86085 "USA/WA-PHL-029367/2020" "EPI_ISL_15462618" "?" "Drew MacKellar et al" "WA PHL" "Washington State Department of Health Public Health Laboratories" "https://www.epicov.org/acknowledgement/26/18/EPI_ISL_15462618.json"
86086 "USA/WA-PHL-029368/2020" "EPI_ISL_15462619" "?" "Drew MacKellar et al" "WA PHL" "Washington State Department of Health Public Health Laboratories" "https://www.epicov.org/acknowledgement/26/19/EPI_ISL_15462619.json"
86087 "USA/WA-PHL-029369/2020" "EPI_ISL_15462620" "?" "Drew MacKellar et al" "WA PHL" "Washington State Department of Health Public Health Laboratories" "https://www.epicov.org/acknowledgement/26/20/EPI_ISL_15462620.json"
86088 "USA/WA-PHL-029370/2020" "EPI_ISL_15462621" "?" "Drew MacKellar et al" "WA PHL" "Washington State Department of Health Public Health Laboratories" "https://www.epicov.org/acknowledgement/26/21/EPI_ISL_15462621.json"
86089 "USA/WA-PHL-029371/2020" "EPI_ISL_15462622" "?" "Drew MacKellar et al" "WA PHL" "Washington State Department of Health Public Health Laboratories" "https://www.epicov.org/acknowledgement/26/22/EPI_ISL_15462622.json"
86090 "USA/WA-PHL-029372/2020" "EPI_ISL_15462623" "?" "Drew MacKellar et al" "WA PHL" "Washington State Department of Health Public Health Laboratories" "https://www.epicov.org/acknowledgement/26/23/EPI_ISL_15462623.json"
86091 "USA/WA-PHL-029373/2020" "EPI_ISL_15462624" "?" "Drew MacKellar et al" "WA PHL" "Washington State Department of Health Public Health Laboratories" "https://www.epicov.org/acknowledgement/26/24/EPI_ISL_15462624.json"
86092 "USA/WA-PHL-029374/2020" "EPI_ISL_15462625" "?" "Drew MacKellar et al" "WA PHL" "Washington State Department of Health Public Health Laboratories" "https://www.epicov.org/acknowledgement/26/25/EPI_ISL_15462625.json"
86093 "USA/WA-PHL-029375/2020" "EPI_ISL_15462626" "?" "Drew MacKellar et al" "WA PHL" "Washington State Department of Health Public Health Laboratories" "https://www.epicov.org/acknowledgement/26/26/EPI_ISL_15462626.json"
86094 "USA/WA-PHL-029376/2020" "EPI_ISL_15462627" "?" "Drew MacKellar et al" "WA PHL" "Washington State Department of Health Public Health Laboratories" "https://www.epicov.org/acknowledgement/26/27/EPI_ISL_15462627.json"
86095 "USA/WA-PHL-029377/2020" "EPI_ISL_15462628" "?" "Drew MacKellar et al" "WA PHL" "Washington State Department of Health Public Health Laboratories" "https://www.epicov.org/acknowledgement/26/28/EPI_ISL_15462628.json"
86096 "USA/WA-PHL-029378/2020" "EPI_ISL_15462629" "?" "Drew MacKellar et al" "WA PHL" "Washington State Department of Health Public Health Laboratories" "https://www.epicov.org/acknowledgement/26/29/EPI_ISL_15462629.json"
86097 "USA/WA-PHL-029379/2020" "EPI_ISL_15462630" "?" "Drew MacKellar et al" "WA PHL" "Washington State Department of Health Public Health Laboratories" "https://www.epicov.org/acknowledgement/26/30/EPI_ISL_15462630.json"
86098 "USA/WA-PHL-029380/2020" "EPI_ISL_15462631" "?" "Drew MacKellar et al" "WA PHL" "Washington State Department of Health Public Health Laboratories" "https://www.epicov.org/acknowledgement/26/31/EPI_ISL_15462631.json"
86099 "USA/WA-PHL-029381/2020" "EPI_ISL_15462632" "?" "Drew MacKellar et al" "WA PHL" "Washington State Department of Health Public Health Laboratories" "https://www.epicov.org/acknowledgement/26/32/EPI_ISL_15462632.json"
86100 "USA/WA-PHL-029383/2020" "EPI_ISL_15462633" "?" "Drew MacKellar et al" "WA PHL" "Washington State Department of Health Public Health Laboratories" "https://www.epicov.org/acknowledgement/26/33/EPI_ISL_15462633.json"
86101 "USA/WA-PHL-029384/2020" "EPI_ISL_15462634" "?" "Drew MacKellar et al" "WA PHL" "Washington State Department of Health Public Health Laboratories" "https://www.epicov.org/acknowledgement/26/34/EPI_ISL_15462634.json"
86102 "USA/WA-PHL-029385/2020" "EPI_ISL_15462635" "?" "Drew MacKellar et al" "WA PHL" "Washington State Department of Health Public Health Laboratories" "https://www.epicov.org/acknowledgement/26/35/EPI_ISL_15462635.json"
86103 "USA/WA-PHL-029386/2020" "EPI_ISL_15462636" "?" "Drew MacKellar et al" "WA PHL" "Washington State Department of Health Public Health Laboratories" "https://www.epicov.org/acknowledgement/26/36/EPI_ISL_15462636.json"
86104 "USA/WA-PHL-029387/2020" "EPI_ISL_15462637" "?" "Drew MacKellar et al" "WA PHL" "Washington State Department of Health Public Health Laboratories" "https://www.epicov.org/acknowledgement/26/37/EPI_ISL_15462637.json"
86105 "USA/WA-PHL-029388/2020" "EPI_ISL_15711347" "?" "Drew MacKellar et al" "Washington State Department of Health Public Health Laboratories" "Washington State Department of Health Public Health Laboratories" "https://www.epicov.org/acknowledgement/13/47/EPI_ISL_15711347.json"
86106 "USA/WA-PHL-029389/2020" "EPI_ISL_15779577" "?" "Drew MacKellar et al" "WA PHL" "Washington State Department of Health Public Health Laboratories" "https://www.epicov.org/acknowledgement/95/77/EPI_ISL_15779577.json"
86107 "USA/WA-PHL-029390/2020" "EPI_ISL_15462638" "?" "Drew MacKellar et al" "WA PHL" "Washington State Department of Health Public Health Laboratories" "https://www.epicov.org/acknowledgement/26/38/EPI_ISL_15462638.json"
86108 "USA/WA-PHL-029391/2020" "EPI_ISL_15462639" "?" "Drew MacKellar et al" "WA PHL" "Washington State Department of Health Public Health Laboratories" "https://www.epicov.org/acknowledgement/26/39/EPI_ISL_15462639.json"
86109 "USA/WA-PHL-029392/2020" "EPI_ISL_15462640" "?" "Drew MacKellar et al" "WA PHL" "Washington State Department of Health Public Health Laboratories" "https://www.epicov.org/acknowledgement/26/40/EPI_ISL_15462640.json"
86110 "USA/WA-PHL-029393/2020" "EPI_ISL_15462641" "?" "Drew MacKellar et al" "WA PHL" "Washington State Department of Health Public Health Laboratories" "https://www.epicov.org/acknowledgement/26/41/EPI_ISL_15462641.json"
86111 "USA/WA-PHL-029394/2020" "EPI_ISL_15462642" "?" "Drew MacKellar et al" "WA PHL" "Washington State Department of Health Public Health Laboratories" "https://www.epicov.org/acknowledgement/26/42/EPI_ISL_15462642.json"
86112 "USA/WA-PHL-029395/2020" "EPI_ISL_15462643" "?" "Drew MacKellar et al" "WA PHL" "Washington State Department of Health Public Health Laboratories" "https://www.epicov.org/acknowledgement/26/43/EPI_ISL_15462643.json"
86113 "USA/WA-PHL-029396/2020" "EPI_ISL_15462644" "?" "Drew MacKellar et al" "WA PHL" "Washington State Department of Health Public Health Laboratories" "https://www.epicov.org/acknowledgement/26/44/EPI_ISL_15462644.json"
86114 "USA/WA-PHL-029397/2020" "EPI_ISL_15462645" "?" "Drew MacKellar et al" "WA PHL" "Washington State Department of Health Public Health Laboratories" "https://www.epicov.org/acknowledgement/26/45/EPI_ISL_15462645.json"
86115 "USA/WA-PHL-029398/2020" "EPI_ISL_15462646" "?" "Drew MacKellar et al" "WA PHL" "Washington State Department of Health Public Health Laboratories" "https://www.epicov.org/acknowledgement/26/46/EPI_ISL_15462646.json"
86116 "USA/WA-PHL-029399/2020" "EPI_ISL_15462647" "?" "Drew MacKellar et al" "WA PHL" "Washington State Department of Health Public Health Laboratories" "https://www.epicov.org/acknowledgement/26/47/EPI_ISL_15462647.json"
86117 "USA/WA-PHL-029400/2020" "EPI_ISL_15462648" "?" "Drew MacKellar et al" "WA PHL" "Washington State Department of Health Public Health Laboratories" "https://www.epicov.org/acknowledgement/26/48/EPI_ISL_15462648.json"
86118 "USA/WA-PHL-029401/2020" "EPI_ISL_15462649" "?" "Drew MacKellar et al" "WA PHL" "Washington State Department of Health Public Health Laboratories" "https://www.epicov.org/acknowledgement/26/49/EPI_ISL_15462649.json"
86119 "USA/WA-PHL-029402/2020" "EPI_ISL_15462650" "?" "Drew MacKellar et al" "WA PHL" "Washington State Department of Health Public Health Laboratories" "https://www.epicov.org/acknowledgement/26/50/EPI_ISL_15462650.json"
86120 "USA/WA-PHL-029403/2020" "EPI_ISL_15462651" "?" "Drew MacKellar et al" "WA PHL" "Washington State Department of Health Public Health Laboratories" "https://www.epicov.org/acknowledgement/26/51/EPI_ISL_15462651.json"
86121 "USA/WA-PHL-029404/2020" "EPI_ISL_15462652" "?" "Drew MacKellar et al" "WA PHL" "Washington State Department of Health Public Health Laboratories" "https://www.epicov.org/acknowledgement/26/52/EPI_ISL_15462652.json"
86122 "USA/WA-PHL-029405/2020" "EPI_ISL_15462653" "?" "Drew MacKellar et al" "WA PHL" "Washington State Department of Health Public Health Laboratories" "https://www.epicov.org/acknowledgement/26/53/EPI_ISL_15462653.json"
86123 "USA/WA-PHL-029406/2020" "EPI_ISL_15462654" "?" "Drew MacKellar et al" "WA PHL" "Washington State Department of Health Public Health Laboratories" "https://www.epicov.org/acknowledgement/26/54/EPI_ISL_15462654.json"
86124 "USA/WA-PHL-029407/2020" "EPI_ISL_15462655" "?" "Drew MacKellar et al" "WA PHL" "Washington State Department of Health Public Health Laboratories" "https://www.epicov.org/acknowledgement/26/55/EPI_ISL_15462655.json"
86125 "USA/WA-PHL-029408/2020" "EPI_ISL_15462656" "?" "Drew MacKellar et al" "WA PHL" "Washington State Department of Health Public Health Laboratories" "https://www.epicov.org/acknowledgement/26/56/EPI_ISL_15462656.json"
86126 "USA/WA-PHL-029409/2020" "EPI_ISL_15462657" "?" "Drew MacKellar et al" "WA PHL" "Washington State Department of Health Public Health Laboratories" "https://www.epicov.org/acknowledgement/26/57/EPI_ISL_15462657.json"
86127 "USA/WA-PHL-029410/2020" "EPI_ISL_15462658" "?" "Drew MacKellar et al" "WA PHL" "Washington State Department of Health Public Health Laboratories" "https://www.epicov.org/acknowledgement/26/58/EPI_ISL_15462658.json"
86128 "USA/WA-PHL-029411/2020" "EPI_ISL_15462659" "?" "Drew MacKellar et al" "WA PHL" "Washington State Department of Health Public Health Laboratories" "https://www.epicov.org/acknowledgement/26/59/EPI_ISL_15462659.json"
86129 "USA/WA-PHL-029412/2020" "EPI_ISL_15462660" "?" "Drew MacKellar et al" "WA PHL" "Washington State Department of Health Public Health Laboratories" "https://www.epicov.org/acknowledgement/26/60/EPI_ISL_15462660.json"
86130 "USA/WA-PHL-029413/2020" "EPI_ISL_15462661" "?" "Drew MacKellar et al" "WA PHL" "Washington State Department of Health Public Health Laboratories" "https://www.epicov.org/acknowledgement/26/61/EPI_ISL_15462661.json"
86131 "USA/WA-PHL-029414/2020" "EPI_ISL_15462662" "?" "Drew MacKellar et al" "WA PHL" "Washington State Department of Health Public Health Laboratories" "https://www.epicov.org/acknowledgement/26/62/EPI_ISL_15462662.json"
86132 "USA/WA-PHL-029415/2020" "EPI_ISL_15462663" "?" "Drew MacKellar et al" "WA PHL" "Washington State Department of Health Public Health Laboratories" "https://www.epicov.org/acknowledgement/26/63/EPI_ISL_15462663.json"
86133 "USA/WA-PHL-029416/2020" "EPI_ISL_15462664" "?" "Drew MacKellar et al" "WA PHL" "Washington State Department of Health Public Health Laboratories" "https://www.epicov.org/acknowledgement/26/64/EPI_ISL_15462664.json"
86134 "USA/WA-PHL-029417/2020" "EPI_ISL_15462665" "?" "Drew MacKellar et al" "WA PHL" "Washington State Department of Health Public Health Laboratories" "https://www.epicov.org/acknowledgement/26/65/EPI_ISL_15462665.json"
86135 "USA/WA-PHL-029419/2020" "EPI_ISL_15462666" "?" "Drew MacKellar et al" "WA PHL" "Washington State Department of Health Public Health Laboratories" "https://www.epicov.org/acknowledgement/26/66/EPI_ISL_15462666.json"
86136 "USA/WA-PHL-029420/2020" "EPI_ISL_15462667" "?" "Drew MacKellar et al" "WA PHL" "Washington State Department of Health Public Health Laboratories" "https://www.epicov.org/acknowledgement/26/67/EPI_ISL_15462667.json"
86137 "USA/WA-PHL-029421/2020" "EPI_ISL_15462668" "?" "Drew MacKellar et al" "WA PHL" "Washington State Department of Health Public Health Laboratories" "https://www.epicov.org/acknowledgement/26/68/EPI_ISL_15462668.json"
86138 "USA/WA-PHL-029422/2020" "EPI_ISL_15462669" "?" "Drew MacKellar et al" "WA PHL" "Washington State Department of Health Public Health Laboratories" "https://www.epicov.org/acknowledgement/26/69/EPI_ISL_15462669.json"
86139 "USA/WA-PHL-029423/2020" "EPI_ISL_15462670" "?" "Drew MacKellar et al" "WA PHL" "Washington State Department of Health Public Health Laboratories" "https://www.epicov.org/acknowledgement/26/70/EPI_ISL_15462670.json"
86140 "USA/WA-PHL-029424/2020" "EPI_ISL_15807925" "?" "Drew MacKellar et al" "Washington State Department of Health Public Health Laboratories" "Washington State Department of Health Public Health Laboratories" "https://www.epicov.org/acknowledgement/79/25/EPI_ISL_15807925.json"
86141 "USA/WA-PHL-029425/2022" "EPI_ISL_15466383" "?" "Drew MacKellar et al" "Altius CLIA Testing Lab" "Washington State Department of Health Public Health Laboratories" "https://www.epicov.org/acknowledgement/63/83/EPI_ISL_15466383.json"
86142 "USA/WA-PHL-029426/2022" "EPI_ISL_15466384" "?" "Drew MacKellar et al" "Altius CLIA Testing Lab" "Washington State Department of Health Public Health Laboratories" "https://www.epicov.org/acknowledgement/63/84/EPI_ISL_15466384.json"
86143 "USA/WA-PHL-029427/2022" "EPI_ISL_15466385" "?" "Drew MacKellar et al" "Altius CLIA Testing Lab" "Washington State Department of Health Public Health Laboratories" "https://www.epicov.org/acknowledgement/63/85/EPI_ISL_15466385.json"
86144 "USA/WA-PHL-029429/2022" "EPI_ISL_15466386" "?" "Drew MacKellar et al" "Altius CLIA Testing Lab" "Washington State Department of Health Public Health Laboratories" "https://www.epicov.org/acknowledgement/63/86/EPI_ISL_15466386.json"
86145 "USA/WA-PHL-029431/2022" "EPI_ISL_15466387" "?" "Drew MacKellar et al" "Altius CLIA Testing Lab" "Washington State Department of Health Public Health Laboratories" "https://www.epicov.org/acknowledgement/63/87/EPI_ISL_15466387.json"
86146 "USA/WA-PHL-029432/2022" "EPI_ISL_15466388" "?" "Drew MacKellar et al" "Altius CLIA Testing Lab" "Washington State Department of Health Public Health Laboratories" "https://www.epicov.org/acknowledgement/63/88/EPI_ISL_15466388.json"
86147 "USA/WA-PHL-029433/2022" "EPI_ISL_15466389" "?" "Drew MacKellar et al" "Altius CLIA Testing Lab" "Washington State Department of Health Public Health Laboratories" "https://www.epicov.org/acknowledgement/63/89/EPI_ISL_15466389.json"
86148 "USA/WA-PHL-029434/2022" "EPI_ISL_15466390" "?" "Drew MacKellar et al" "Altius CLIA Testing Lab" "Washington State Department of Health Public Health Laboratories" "https://www.epicov.org/acknowledgement/63/90/EPI_ISL_15466390.json"
86149 "USA/WA-PHL-029435/2022" "EPI_ISL_15466391" "?" "Drew MacKellar et al" "Altius CLIA Testing Lab" "Washington State Department of Health Public Health Laboratories" "https://www.epicov.org/acknowledgement/63/91/EPI_ISL_15466391.json"
86150 "USA/WA-PHL-029437/2022" "EPI_ISL_15466392" "?" "Drew MacKellar et al" "Altius CLIA Testing Lab" "Washington State Department of Health Public Health Laboratories" "https://www.epicov.org/acknowledgement/63/92/EPI_ISL_15466392.json"
86151 "USA/WA-PHL-029438/2022" "EPI_ISL_15466393" "?" "Drew MacKellar et al" "Altius CLIA Testing Lab" "Washington State Department of Health Public Health Laboratories" "https://www.epicov.org/acknowledgement/63/93/EPI_ISL_15466393.json"
86152 "USA/WA-PHL-029439/2022" "EPI_ISL_15466394" "?" "Drew MacKellar et al" "Altius CLIA Testing Lab" "Washington State Department of Health Public Health Laboratories" "https://www.epicov.org/acknowledgement/63/94/EPI_ISL_15466394.json"
86153 "USA/WA-PHL-029441/2022" "EPI_ISL_15466395" "?" "Drew MacKellar et al" "Altius CLIA Testing Lab" "Washington State Department of Health Public Health Laboratories" "https://www.epicov.org/acknowledgement/63/95/EPI_ISL_15466395.json"
86154 "USA/WA-PHL-029442/2022" "EPI_ISL_15466396" "?" "Drew MacKellar et al" "Altius CLIA Testing Lab" "Washington State Department of Health Public Health Laboratories" "https://www.epicov.org/acknowledgement/63/96/EPI_ISL_15466396.json"
86155 "USA/WA-PHL-029443/2022" "EPI_ISL_15466397" "?" "Drew MacKellar et al" "Altius CLIA Testing Lab" "Washington State Department of Health Public Health Laboratories" "https://www.epicov.org/acknowledgement/63/97/EPI_ISL_15466397.json"
86156 "USA/WA-PHL-029444/2022" "EPI_ISL_15466398" "?" "Drew MacKellar et al" "Altius CLIA Testing Lab" "Washington State Department of Health Public Health Laboratories" "https://www.epicov.org/acknowledgement/63/98/EPI_ISL_15466398.json"
86157 "USA/WA-PHL-029445/2022" "EPI_ISL_15466399" "?" "Drew MacKellar et al" "Altius CLIA Testing Lab" "Washington State Department of Health Public Health Laboratories" "https://www.epicov.org/acknowledgement/63/99/EPI_ISL_15466399.json"
86158 "USA/WA-PHL-029446/2022" "EPI_ISL_15466400" "?" "Drew MacKellar et al" "Altius CLIA Testing Lab" "Washington State Department of Health Public Health Laboratories" "https://www.epicov.org/acknowledgement/64/00/EPI_ISL_15466400.json"
86159 "USA/WA-PHL-029447/2022" "EPI_ISL_15466401" "?" "Drew MacKellar et al" "Altius CLIA Testing Lab" "Washington State Department of Health Public Health Laboratories" "https://www.epicov.org/acknowledgement/64/01/EPI_ISL_15466401.json"
86160 "USA/WA-PHL-029448/2022" "EPI_ISL_15466402" "?" "Drew MacKellar et al" "Altius CLIA Testing Lab" "Washington State Department of Health Public Health Laboratories" "https://www.epicov.org/acknowledgement/64/02/EPI_ISL_15466402.json"
86161 "USA/WA-PHL-029449/2022" "EPI_ISL_15466403" "?" "Drew MacKellar et al" "Altius CLIA Testing Lab" "Washington State Department of Health Public Health Laboratories" "https://www.epicov.org/acknowledgement/64/03/EPI_ISL_15466403.json"
86162 "USA/WA-PHL-029452/2022" "EPI_ISL_15466404" "?" "Drew MacKellar et al" "Altius CLIA Testing Lab" "Washington State Department of Health Public Health Laboratories" "https://www.epicov.org/acknowledgement/64/04/EPI_ISL_15466404.json"
86163 "USA/WA-PHL-029453/2022" "EPI_ISL_15466405" "?" "Drew MacKellar et al" "Altius CLIA Testing Lab" "Washington State Department of Health Public Health Laboratories" "https://www.epicov.org/acknowledgement/64/05/EPI_ISL_15466405.json"
86164 "USA/WA-PHL-029454/2022" "EPI_ISL_15466406" "?" "Drew MacKellar et al" "Altius CLIA Testing Lab" "Washington State Department of Health Public Health Laboratories" "https://www.epicov.org/acknowledgement/64/06/EPI_ISL_15466406.json"
86165 "USA/WA-PHL-029456/2022" "EPI_ISL_15466407" "?" "Drew MacKellar et al" "Altius CLIA Testing Lab" "Washington State Department of Health Public Health Laboratories" "https://www.epicov.org/acknowledgement/64/07/EPI_ISL_15466407.json"
86166 "USA/WA-PHL-029458/2022" "EPI_ISL_15466408" "?" "Drew MacKellar et al" "Altius CLIA Testing Lab" "Washington State Department of Health Public Health Laboratories" "https://www.epicov.org/acknowledgement/64/08/EPI_ISL_15466408.json"
86167 "USA/WA-PHL-029459/2022" "EPI_ISL_15466409" "?" "Drew MacKellar et al" "Altius CLIA Testing Lab" "Washington State Department of Health Public Health Laboratories" "https://www.epicov.org/acknowledgement/64/09/EPI_ISL_15466409.json"
86168 "USA/WA-PHL-029460/2022" "EPI_ISL_15466410" "?" "Drew MacKellar et al" "Altius CLIA Testing Lab" "Washington State Department of Health Public Health Laboratories" "https://www.epicov.org/acknowledgement/64/10/EPI_ISL_15466410.json"
86169 "USA/WA-PHL-029461/2022" "EPI_ISL_15466411" "?" "Drew MacKellar et al" "Altius CLIA Testing Lab" "Washington State Department of Health Public Health Laboratories" "https://www.epicov.org/acknowledgement/64/11/EPI_ISL_15466411.json"
86170 "USA/WA-PHL-029471/2022" "EPI_ISL_15466412" "?" "Drew MacKellar et al" "Altius CLIA Testing Lab" "Washington State Department of Health Public Health Laboratories" "https://www.epicov.org/acknowledgement/64/12/EPI_ISL_15466412.json"
86171 "USA/WA-PHL-029473/2022" "EPI_ISL_15466413" "?" "Drew MacKellar et al" "Altius CLIA Testing Lab" "Washington State Department of Health Public Health Laboratories" "https://www.epicov.org/acknowledgement/64/13/EPI_ISL_15466413.json"
86172 "USA/WA-PHL-029475/2022" "EPI_ISL_15466414" "?" "Drew MacKellar et al" "Altius CLIA Testing Lab" "Washington State Department of Health Public Health Laboratories" "https://www.epicov.org/acknowledgement/64/14/EPI_ISL_15466414.json"
86173 "USA/WA-PHL-029478/2022" "EPI_ISL_15466415" "?" "Drew MacKellar et al" "Altius CLIA Testing Lab" "Washington State Department of Health Public Health Laboratories" "https://www.epicov.org/acknowledgement/64/15/EPI_ISL_15466415.json"
86174 "USA/WA-PHL-029479/2022" "EPI_ISL_15466416" "?" "Drew MacKellar et al" "Altius CLIA Testing Lab" "Washington State Department of Health Public Health Laboratories" "https://www.epicov.org/acknowledgement/64/16/EPI_ISL_15466416.json"
86175 "USA/WA-PHL-029480/2022" "EPI_ISL_15466417" "?" "Drew MacKellar et al" "Altius CLIA Testing Lab" "Washington State Department of Health Public Health Laboratories" "https://www.epicov.org/acknowledgement/64/17/EPI_ISL_15466417.json"
86176 "USA/WA-PHL-029482/2022" "EPI_ISL_15466418" "?" "Drew MacKellar et al" "Altius CLIA Testing Lab" "Washington State Department of Health Public Health Laboratories" "https://www.epicov.org/acknowledgement/64/18/EPI_ISL_15466418.json"
86177 "USA/WA-PHL-029484/2022" "EPI_ISL_15466419" "?" "Drew MacKellar et al" "Altius CLIA Testing Lab" "Washington State Department of Health Public Health Laboratories" "https://www.epicov.org/acknowledgement/64/19/EPI_ISL_15466419.json"
86178 "USA/WA-PHL-029485/2022" "EPI_ISL_15466420" "?" "Drew MacKellar et al" "Altius CLIA Testing Lab" "Washington State Department of Health Public Health Laboratories" "https://www.epicov.org/acknowledgement/64/20/EPI_ISL_15466420.json"
86179 "USA/WA-PHL-029486/2022" "EPI_ISL_15466421" "?" "Drew MacKellar et al" "Altius CLIA Testing Lab" "Washington State Department of Health Public Health Laboratories" "https://www.epicov.org/acknowledgement/64/21/EPI_ISL_15466421.json"
86180 "USA/WA-PHL-029489/2022" "EPI_ISL_15466422" "?" "Drew MacKellar et al" "Altius CLIA Testing Lab" "Washington State Department of Health Public Health Laboratories" "https://www.epicov.org/acknowledgement/64/22/EPI_ISL_15466422.json"
86181 "USA/WA-PHL-029491/2022" "EPI_ISL_15466423" "?" "Drew MacKellar et al" "Altius CLIA Testing Lab" "Washington State Department of Health Public Health Laboratories" "https://www.epicov.org/acknowledgement/64/23/EPI_ISL_15466423.json"
86182 "USA/WA-PHL-029492/2022" "EPI_ISL_15466424" "?" "Drew MacKellar et al" "Altius CLIA Testing Lab" "Washington State Department of Health Public Health Laboratories" "https://www.epicov.org/acknowledgement/64/24/EPI_ISL_15466424.json"
86183 "USA/WA-PHL-029494/2022" "EPI_ISL_15466425" "?" "Drew MacKellar et al" "Altius CLIA Testing Lab" "Washington State Department of Health Public Health Laboratories" "https://www.epicov.org/acknowledgement/64/25/EPI_ISL_15466425.json"
86184 "USA/WA-PHL-029498/2022" "EPI_ISL_15466426" "?" "Drew MacKellar et al" "Altius CLIA Testing Lab" "Washington State Department of Health Public Health Laboratories" "https://www.epicov.org/acknowledgement/64/26/EPI_ISL_15466426.json"
86185 "USA/WA-PHL-029504/2022" "EPI_ISL_15466427" "?" "Drew MacKellar et al" "Altius CLIA Testing Lab" "Washington State Department of Health Public Health Laboratories" "https://www.epicov.org/acknowledgement/64/27/EPI_ISL_15466427.json"
86186 "USA/WA-PHL-029505/2022" "EPI_ISL_15466428" "?" "Drew MacKellar et al" "Altius CLIA Testing Lab" "Washington State Department of Health Public Health Laboratories" "https://www.epicov.org/acknowledgement/64/28/EPI_ISL_15466428.json"
86187 "USA/WA-PHL-029506/2022" "EPI_ISL_15466429" "?" "Drew MacKellar et al" "Altius CLIA Testing Lab" "Washington State Department of Health Public Health Laboratories" "https://www.epicov.org/acknowledgement/64/29/EPI_ISL_15466429.json"
86188 "USA/WA-PHL-029507/2022" "EPI_ISL_15466430" "?" "Drew MacKellar et al" "Altius CLIA Testing Lab" "Washington State Department of Health Public Health Laboratories" "https://www.epicov.org/acknowledgement/64/30/EPI_ISL_15466430.json"
86189 "USA/WA-PHL-029509/2022" "EPI_ISL_15466431" "?" "Drew MacKellar et al" "Altius CLIA Testing Lab" "Washington State Department of Health Public Health Laboratories" "https://www.epicov.org/acknowledgement/64/31/EPI_ISL_15466431.json"
86190 "USA/WA-PHL-029510/2022" "EPI_ISL_15466432" "?" "Drew MacKellar et al" "Altius CLIA Testing Lab" "Washington State Department of Health Public Health Laboratories" "https://www.epicov.org/acknowledgement/64/32/EPI_ISL_15466432.json"
86191 "USA/WA-PHL-029511/2022" "EPI_ISL_15466433" "?" "Drew MacKellar et al" "Altius CLIA Testing Lab" "Washington State Department of Health Public Health Laboratories" "https://www.epicov.org/acknowledgement/64/33/EPI_ISL_15466433.json"
86192 "USA/WA-PHL-029512/2022" "EPI_ISL_15466434" "?" "Drew MacKellar et al" "Altius CLIA Testing Lab" "Washington State Department of Health Public Health Laboratories" "https://www.epicov.org/acknowledgement/64/34/EPI_ISL_15466434.json"
86193 "USA/WA-PHL-029513/2022" "EPI_ISL_15466435" "?" "Drew MacKellar et al" "Altius CLIA Testing Lab" "Washington State Department of Health Public Health Laboratories" "https://www.epicov.org/acknowledgement/64/35/EPI_ISL_15466435.json"
86194 "USA/WA-PHL-029514/2022" "EPI_ISL_15466436" "?" "Drew MacKellar et al" "Altius CLIA Testing Lab" "Washington State Department of Health Public Health Laboratories" "https://www.epicov.org/acknowledgement/64/36/EPI_ISL_15466436.json"
86195 "USA/WA-PHL-029515/2022" "EPI_ISL_15656177" "?" "Drew MacKellar et al" "Northwest Laboratory" "Washington State Department of Health Public Health Laboratories" "https://www.epicov.org/acknowledgement/61/77/EPI_ISL_15656177.json"
86196 "USA/WA-PHL-029517/2022" "EPI_ISL_15656178" "?" "Drew MacKellar et al" "Northwest Laboratory" "Washington State Department of Health Public Health Laboratories" "https://www.epicov.org/acknowledgement/61/78/EPI_ISL_15656178.json"
86197 "USA/WA-PHL-029518/2022" "EPI_ISL_15656179" "?" "Drew MacKellar et al" "Northwest Laboratory" "Washington State Department of Health Public Health Laboratories" "https://www.epicov.org/acknowledgement/61/79/EPI_ISL_15656179.json"
86198 "USA/WA-PHL-029519/2022" "EPI_ISL_15656180" "?" "Drew MacKellar et al" "Northwest Laboratory" "Washington State Department of Health Public Health Laboratories" "https://www.epicov.org/acknowledgement/61/80/EPI_ISL_15656180.json"
86199 "USA/WA-PHL-029520/2022" "EPI_ISL_15656181" "?" "Drew MacKellar et al" "Northwest Laboratory" "Washington State Department of Health Public Health Laboratories" "https://www.epicov.org/acknowledgement/61/81/EPI_ISL_15656181.json"
86200 "USA/WA-PHL-029521/2022" "EPI_ISL_15656182" "?" "Drew MacKellar et al" "Northwest Laboratory" "Washington State Department of Health Public Health Laboratories" "https://www.epicov.org/acknowledgement/61/82/EPI_ISL_15656182.json"
86201 "USA/WA-PHL-029523/2022" "EPI_ISL_15656183" "?" "Drew MacKellar et al" "Northwest Laboratory" "Washington State Department of Health Public Health Laboratories" "https://www.epicov.org/acknowledgement/61/83/EPI_ISL_15656183.json"
86202 "USA/WA-PHL-029524/2022" "EPI_ISL_15656184" "?" "Drew MacKellar et al" "Northwest Laboratory" "Washington State Department of Health Public Health Laboratories" "https://www.epicov.org/acknowledgement/61/84/EPI_ISL_15656184.json"
86203 "USA/WA-PHL-029525/2022" "EPI_ISL_15656185" "?" "Drew MacKellar et al" "Northwest Laboratory" "Washington State Department of Health Public Health Laboratories" "https://www.epicov.org/acknowledgement/61/85/EPI_ISL_15656185.json"
86204 "USA/WA-PHL-029527/2022" "EPI_ISL_15656186" "?" "Drew MacKellar et al" "Northwest Laboratory" "Washington State Department of Health Public Health Laboratories" "https://www.epicov.org/acknowledgement/61/86/EPI_ISL_15656186.json"
86205 "USA/WA-PHL-029528/2022" "EPI_ISL_15656187" "?" "Drew MacKellar et al" "Northwest Laboratory" "Washington State Department of Health Public Health Laboratories" "https://www.epicov.org/acknowledgement/61/87/EPI_ISL_15656187.json"
86206 "USA/WA-PHL-029529/2022" "EPI_ISL_15656188" "?" "Drew MacKellar et al" "Northwest Laboratory" "Washington State Department of Health Public Health Laboratories" "https://www.epicov.org/acknowledgement/61/88/EPI_ISL_15656188.json"
86207 "USA/WA-PHL-029530/2022" "EPI_ISL_15656189" "?" "Drew MacKellar et al" "Northwest Laboratory" "Washington State Department of Health Public Health Laboratories" "https://www.epicov.org/acknowledgement/61/89/EPI_ISL_15656189.json"
86208 "USA/WA-PHL-029531/2022" "EPI_ISL_15656190" "?" "Drew MacKellar et al" "Northwest Laboratory" "Washington State Department of Health Public Health Laboratories" "https://www.epicov.org/acknowledgement/61/90/EPI_ISL_15656190.json"
86209 "USA/WA-PHL-029532/2022" "EPI_ISL_15656191" "?" "Drew MacKellar et al" "Northwest Laboratory" "Washington State Department of Health Public Health Laboratories" "https://www.epicov.org/acknowledgement/61/91/EPI_ISL_15656191.json"
86210 "USA/WA-PHL-029534/2022" "EPI_ISL_15656192" "?" "Drew MacKellar et al" "Northwest Laboratory" "Washington State Department of Health Public Health Laboratories" "https://www.epicov.org/acknowledgement/61/92/EPI_ISL_15656192.json"
86211 "USA/WA-PHL-029535/2022" "EPI_ISL_15656193" "?" "Drew MacKellar et al" "Northwest Laboratory" "Washington State Department of Health Public Health Laboratories" "https://www.epicov.org/acknowledgement/61/93/EPI_ISL_15656193.json"
86212 "USA/WA-PHL-029536/2022" "EPI_ISL_15656194" "?" "Drew MacKellar et al" "Northwest Laboratory" "Washington State Department of Health Public Health Laboratories" "https://www.epicov.org/acknowledgement/61/94/EPI_ISL_15656194.json"
86213 "USA/WA-PHL-029537/2022" "EPI_ISL_15656195" "?" "Drew MacKellar et al" "Northwest Laboratory" "Washington State Department of Health Public Health Laboratories" "https://www.epicov.org/acknowledgement/61/95/EPI_ISL_15656195.json"
86214 "USA/WA-PHL-029538/2022" "EPI_ISL_15656196" "?" "Drew MacKellar et al" "Northwest Laboratory" "Washington State Department of Health Public Health Laboratories" "https://www.epicov.org/acknowledgement/61/96/EPI_ISL_15656196.json"
86215 "USA/WA-PHL-029539/2022" "EPI_ISL_15656197" "?" "Drew MacKellar et al" "Northwest Laboratory" "Washington State Department of Health Public Health Laboratories" "https://www.epicov.org/acknowledgement/61/97/EPI_ISL_15656197.json"
86216 "USA/WA-PHL-029540/2022" "EPI_ISL_15656198" "?" "Drew MacKellar et al" "Northwest Laboratory" "Washington State Department of Health Public Health Laboratories" "https://www.epicov.org/acknowledgement/61/98/EPI_ISL_15656198.json"
86217 "USA/WA-PHL-029541/2022" "EPI_ISL_15656199" "?" "Drew MacKellar et al" "Northwest Laboratory" "Washington State Department of Health Public Health Laboratories" "https://www.epicov.org/acknowledgement/61/99/EPI_ISL_15656199.json"
86218 "USA/WA-PHL-029542/2022" "EPI_ISL_15656200" "?" "Drew MacKellar et al" "Northwest Laboratory" "Washington State Department of Health Public Health Laboratories" "https://www.epicov.org/acknowledgement/62/00/EPI_ISL_15656200.json"
86219 "USA/WA-PHL-029544/2022" "EPI_ISL_15656201" "?" "Drew MacKellar et al" "Northwest Laboratory" "Washington State Department of Health Public Health Laboratories" "https://www.epicov.org/acknowledgement/62/01/EPI_ISL_15656201.json"
86220 "USA/WA-PHL-029545/2022" "EPI_ISL_15656202" "?" "Drew MacKellar et al" "Northwest Laboratory" "Washington State Department of Health Public Health Laboratories" "https://www.epicov.org/acknowledgement/62/02/EPI_ISL_15656202.json"
86221 "USA/WA-PHL-029546/2022" "EPI_ISL_15656203" "?" "Drew MacKellar et al" "Northwest Laboratory" "Washington State Department of Health Public Health Laboratories" "https://www.epicov.org/acknowledgement/62/03/EPI_ISL_15656203.json"
86222 "USA/WA-PHL-029547/2022" "EPI_ISL_15466437" "?" "Drew MacKellar et al" "WA PHL" "Washington State Department of Health Public Health Laboratories" "https://www.epicov.org/acknowledgement/64/37/EPI_ISL_15466437.json"
86223 "USA/WA-PHL-029548/2022" "EPI_ISL_15466438" "?" "Drew MacKellar et al" "Central Washington Hospital" "Washington State Department of Health Public Health Laboratories" "https://www.epicov.org/acknowledgement/64/38/EPI_ISL_15466438.json"
86224 "USA/WA-PHL-029549/2022" "EPI_ISL_15466439" "?" "Drew MacKellar et al" "Central Washington Hospital" "Washington State Department of Health Public Health Laboratories" "https://www.epicov.org/acknowledgement/64/39/EPI_ISL_15466439.json"
86225 "USA/WA-PHL-029550/2022" "EPI_ISL_15466440" "?" "Drew MacKellar et al" "Central Washington Hospital" "Washington State Department of Health Public Health Laboratories" "https://www.epicov.org/acknowledgement/64/40/EPI_ISL_15466440.json"
86226 "USA/WA-PHL-029551/2022" "EPI_ISL_15466441" "?" "Drew MacKellar et al" "Central Washington Hospital" "Washington State Department of Health Public Health Laboratories" "https://www.epicov.org/acknowledgement/64/41/EPI_ISL_15466441.json"
86227 "USA/WA-PHL-029552/2022" "EPI_ISL_15466442" "?" "Drew MacKellar et al" "Central Washington Hospital" "Washington State Department of Health Public Health Laboratories" "https://www.epicov.org/acknowledgement/64/42/EPI_ISL_15466442.json"
86228 "USA/WA-PHL-029553/2022" "EPI_ISL_15466443" "?" "Drew MacKellar et al" "Central Washington Hospital" "Washington State Department of Health Public Health Laboratories" "https://www.epicov.org/acknowledgement/64/43/EPI_ISL_15466443.json"
86229 "USA/WA-PHL-029554/2022" "EPI_ISL_15466444" "?" "Drew MacKellar et al" "Central Washington Hospital" "Washington State Department of Health Public Health Laboratories" "https://www.epicov.org/acknowledgement/64/44/EPI_ISL_15466444.json"
86230 "USA/WA-PHL-029555/2022" "EPI_ISL_15466445" "?" "Drew MacKellar et al" "Central Washington Hospital" "Washington State Department of Health Public Health Laboratories" "https://www.epicov.org/acknowledgement/64/45/EPI_ISL_15466445.json"
86231 "USA/WA-PHL-029556/2022" "EPI_ISL_15466446" "?" "Drew MacKellar et al" "Central Washington Hospital" "Washington State Department of Health Public Health Laboratories" "https://www.epicov.org/acknowledgement/64/46/EPI_ISL_15466446.json"
86232 "USA/WA-PHL-029557/2022" "EPI_ISL_15466447" "?" "Drew MacKellar et al" "Central Washington Hospital" "Washington State Department of Health Public Health Laboratories" "https://www.epicov.org/acknowledgement/64/47/EPI_ISL_15466447.json"
86233 "USA/WA-PHL-029558/2022" "EPI_ISL_15466448" "?" "Drew MacKellar et al" "Central Washington Hospital" "Washington State Department of Health Public Health Laboratories" "https://www.epicov.org/acknowledgement/64/48/EPI_ISL_15466448.json"
86234 "USA/WA-PHL-029559/2022" "EPI_ISL_15466449" "?" "Drew MacKellar et al" "Central Washington Hospital" "Washington State Department of Health Public Health Laboratories" "https://www.epicov.org/acknowledgement/64/49/EPI_ISL_15466449.json"
86235 "USA/WA-PHL-029560/2022" "EPI_ISL_15466450" "?" "Drew MacKellar et al" "Central Washington Hospital" "Washington State Department of Health Public Health Laboratories" "https://www.epicov.org/acknowledgement/64/50/EPI_ISL_15466450.json"
86236 "USA/WA-PHL-029561/2022" "EPI_ISL_15466451" "?" "Drew MacKellar et al" "Central Washington Hospital" "Washington State Department of Health Public Health Laboratories" "https://www.epicov.org/acknowledgement/64/51/EPI_ISL_15466451.json"
86237 "USA/WA-PHL-029562/2022" "EPI_ISL_15466452" "?" "Drew MacKellar et al" "Central Washington Hospital" "Washington State Department of Health Public Health Laboratories" "https://www.epicov.org/acknowledgement/64/52/EPI_ISL_15466452.json"
86238 "USA/WA-PHL-029563/2022" "EPI_ISL_15466453" "?" "Drew MacKellar et al" "Central Washington Hospital" "Washington State Department of Health Public Health Laboratories" "https://www.epicov.org/acknowledgement/64/53/EPI_ISL_15466453.json"
86239 "USA/WA-PHL-029564/2022" "EPI_ISL_15466454" "?" "Drew MacKellar et al" "Central Washington Hospital" "Washington State Department of Health Public Health Laboratories" "https://www.epicov.org/acknowledgement/64/54/EPI_ISL_15466454.json"
86240 "USA/WA-PHL-029565/2022" "EPI_ISL_15466455" "?" "Drew MacKellar et al" "Central Washington Hospital" "Washington State Department of Health Public Health Laboratories" "https://www.epicov.org/acknowledgement/64/55/EPI_ISL_15466455.json"
86241 "USA/WA-PHL-029566/2022" "EPI_ISL_15466456" "?" "Drew MacKellar et al" "Central Washington Hospital" "Washington State Department of Health Public Health Laboratories" "https://www.epicov.org/acknowledgement/64/56/EPI_ISL_15466456.json"
86242 "USA/WA-PHL-029567/2022" "EPI_ISL_15466457" "?" "Drew MacKellar et al" "Central Washington Hospital" "Washington State Department of Health Public Health Laboratories" "https://www.epicov.org/acknowledgement/64/57/EPI_ISL_15466457.json"
86243 "USA/WA-PHL-029568/2022" "EPI_ISL_15466458" "?" "Drew MacKellar et al" "Central Washington Hospital" "Washington State Department of Health Public Health Laboratories" "https://www.epicov.org/acknowledgement/64/58/EPI_ISL_15466458.json"
86244 "USA/WA-PHL-029569/2022" "EPI_ISL_15466459" "?" "Drew MacKellar et al" "Central Washington Hospital" "Washington State Department of Health Public Health Laboratories" "https://www.epicov.org/acknowledgement/64/59/EPI_ISL_15466459.json"
86245 "USA/WA-PHL-029570/2022" "EPI_ISL_15466460" "?" "Drew MacKellar et al" "WA PHL" "Washington State Department of Health Public Health Laboratories" "https://www.epicov.org/acknowledgement/64/60/EPI_ISL_15466460.json"
86246 "USA/WA-PHL-029571/2022" "EPI_ISL_15466461" "?" "Drew MacKellar et al" "WA PHL" "Washington State Department of Health Public Health Laboratories" "https://www.epicov.org/acknowledgement/64/61/EPI_ISL_15466461.json"
86247 "USA/WA-PHL-029572/2022" "EPI_ISL_15466462" "?" "Drew MacKellar et al" "WA PHL" "Washington State Department of Health Public Health Laboratories" "https://www.epicov.org/acknowledgement/64/62/EPI_ISL_15466462.json"
86248 "USA/WA-PHL-029573/2022" "EPI_ISL_15466463" "?" "Drew MacKellar et al" "WA PHL" "Washington State Department of Health Public Health Laboratories" "https://www.epicov.org/acknowledgement/64/63/EPI_ISL_15466463.json"
86249 "USA/WA-PHL-029574/2022" "EPI_ISL_15466464" "?" "Drew MacKellar et al" "WA PHL" "Washington State Department of Health Public Health Laboratories" "https://www.epicov.org/acknowledgement/64/64/EPI_ISL_15466464.json"
86250 "USA/WA-PHL-029575/2022" "EPI_ISL_15466465" "?" "Drew MacKellar et al" "Incyte Diagnostics Spokane" "Washington State Department of Health Public Health Laboratories" "https://www.epicov.org/acknowledgement/64/65/EPI_ISL_15466465.json"
86251 "USA/WA-PHL-029576/2022" "EPI_ISL_15466466" "?" "Drew MacKellar et al" "Incyte Diagnostics Spokane" "Washington State Department of Health Public Health Laboratories" "https://www.epicov.org/acknowledgement/64/66/EPI_ISL_15466466.json"
86252 "USA/WA-PHL-029577/2022" "EPI_ISL_15466467" "?" "Drew MacKellar et al" "Incyte Diagnostics Spokane" "Washington State Department of Health Public Health Laboratories" "https://www.epicov.org/acknowledgement/64/67/EPI_ISL_15466467.json"
86253 "USA/WA-PHL-029579/2022" "EPI_ISL_15466468" "?" "Drew MacKellar et al" "Incyte Diagnostics Spokane" "Washington State Department of Health Public Health Laboratories" "https://www.epicov.org/acknowledgement/64/68/EPI_ISL_15466468.json"
86254 "USA/WA-PHL-029580/2022" "EPI_ISL_15466469" "?" "Drew MacKellar et al" "Incyte Diagnostics Spokane" "Washington State Department of Health Public Health Laboratories" "https://www.epicov.org/acknowledgement/64/69/EPI_ISL_15466469.json"
86255 "USA/WA-PHL-029581/2022" "EPI_ISL_15466470" "?" "Drew MacKellar et al" "Incyte Diagnostics Spokane" "Washington State Department of Health Public Health Laboratories" "https://www.epicov.org/acknowledgement/64/70/EPI_ISL_15466470.json"
86256 "USA/WA-PHL-029582/2022" "EPI_ISL_15466471" "?" "Drew MacKellar et al" "Incyte Diagnostics Spokane" "Washington State Department of Health Public Health Laboratories" "https://www.epicov.org/acknowledgement/64/71/EPI_ISL_15466471.json"
86257 "USA/WA-PHL-029583/2022" "EPI_ISL_15466472" "?" "Drew MacKellar et al" "Incyte Diagnostics Spokane" "Washington State Department of Health Public Health Laboratories" "https://www.epicov.org/acknowledgement/64/72/EPI_ISL_15466472.json"
86258 "USA/WA-PHL-029584/2022" "EPI_ISL_15466473" "?" "Drew MacKellar et al" "Incyte Diagnostics Spokane" "Washington State Department of Health Public Health Laboratories" "https://www.epicov.org/acknowledgement/64/73/EPI_ISL_15466473.json"
86259 "USA/WA-PHL-029585/2022" "EPI_ISL_15466474" "?" "Drew MacKellar et al" "Incyte Diagnostics Spokane" "Washington State Department of Health Public Health Laboratories" "https://www.epicov.org/acknowledgement/64/74/EPI_ISL_15466474.json"
86260 "USA/WA-PHL-029586/2022" "EPI_ISL_15466475" "?" "Drew MacKellar et al" "Incyte Diagnostics Spokane" "Washington State Department of Health Public Health Laboratories" "https://www.epicov.org/acknowledgement/64/75/EPI_ISL_15466475.json"
86261 "USA/WA-PHL-029587/2022" "EPI_ISL_15466476" "?" "Drew MacKellar et al" "Incyte Diagnostics Spokane" "Washington State Department of Health Public Health Laboratories" "https://www.epicov.org/acknowledgement/64/76/EPI_ISL_15466476.json"
86262 "USA/WA-PHL-029588/2022" "EPI_ISL_15466477" "?" "Drew MacKellar et al" "Incyte Diagnostics Spokane" "Washington State Department of Health Public Health Laboratories" "https://www.epicov.org/acknowledgement/64/77/EPI_ISL_15466477.json"
86263 "USA/WA-PHL-029589/2022" "EPI_ISL_15466478" "?" "Drew MacKellar et al" "Incyte Diagnostics Spokane" "Washington State Department of Health Public Health Laboratories" "https://www.epicov.org/acknowledgement/64/78/EPI_ISL_15466478.json"
86264 "USA/WA-PHL-029590/2022" "EPI_ISL_15466479" "?" "Drew MacKellar et al" "Incyte Diagnostics Spokane" "Washington State Department of Health Public Health Laboratories" "https://www.epicov.org/acknowledgement/64/79/EPI_ISL_15466479.json"
86265 "USA/WA-PHL-029591/2022" "EPI_ISL_15466480" "?" "Drew MacKellar et al" "Incyte Diagnostics Spokane" "Washington State Department of Health Public Health Laboratories" "https://www.epicov.org/acknowledgement/64/80/EPI_ISL_15466480.json"
86266 "USA/WA-PHL-029592/2022" "EPI_ISL_15466481" "?" "Drew MacKellar et al" "Incyte Diagnostics Spokane" "Washington State Department of Health Public Health Laboratories" "https://www.epicov.org/acknowledgement/64/81/EPI_ISL_15466481.json"
86267 "USA/WA-PHL-029593/2022" "EPI_ISL_15466482" "?" "Drew MacKellar et al" "Incyte Diagnostics Spokane" "Washington State Department of Health Public Health Laboratories" "https://www.epicov.org/acknowledgement/64/82/EPI_ISL_15466482.json"
86268 "USA/WA-PHL-029594/2022" "EPI_ISL_15466483" "?" "Drew MacKellar et al" "Incyte Diagnostics Spokane" "Washington State Department of Health Public Health Laboratories" "https://www.epicov.org/acknowledgement/64/83/EPI_ISL_15466483.json"
86269 "USA/WA-PHL-029595/2022" "EPI_ISL_15466484" "?" "Drew MacKellar et al" "Incyte Diagnostics Spokane" "Washington State Department of Health Public Health Laboratories" "https://www.epicov.org/acknowledgement/64/84/EPI_ISL_15466484.json"
86270 "USA/WA-PHL-029596/2022" "EPI_ISL_15466485" "?" "Drew MacKellar et al" "Incyte Diagnostics Spokane" "Washington State Department of Health Public Health Laboratories" "https://www.epicov.org/acknowledgement/64/85/EPI_ISL_15466485.json"
86271 "USA/WA-PHL-029597/2022" "EPI_ISL_15466486" "?" "Drew MacKellar et al" "Incyte Diagnostics Spokane" "Washington State Department of Health Public Health Laboratories" "https://www.epicov.org/acknowledgement/64/86/EPI_ISL_15466486.json"
86272 "USA/WA-PHL-029598/2022" "EPI_ISL_15466487" "?" "Drew MacKellar et al" "Incyte Diagnostics Spokane" "Washington State Department of Health Public Health Laboratories" "https://www.epicov.org/acknowledgement/64/87/EPI_ISL_15466487.json"
86273 "USA/WA-PHL-029599/2022" "EPI_ISL_15466488" "?" "Drew MacKellar et al" "Incyte Diagnostics Spokane" "Washington State Department of Health Public Health Laboratories" "https://www.epicov.org/acknowledgement/64/88/EPI_ISL_15466488.json"
86274 "USA/WA-PHL-029601/2022" "EPI_ISL_15656204" "?" "Drew MacKellar et al" "Atlas Genomics" "Washington State Department of Health Public Health Laboratories" "https://www.epicov.org/acknowledgement/62/04/EPI_ISL_15656204.json"
86275 "USA/WA-PHL-029602/2022" "EPI_ISL_15656205" "?" "Drew MacKellar et al" "Atlas Genomics" "Washington State Department of Health Public Health Laboratories" "https://www.epicov.org/acknowledgement/62/05/EPI_ISL_15656205.json"
86276 "USA/WA-PHL-029603/2022" "EPI_ISL_15656206" "?" "Drew MacKellar et al" "Atlas Genomics" "Washington State Department of Health Public Health Laboratories" "https://www.epicov.org/acknowledgement/62/06/EPI_ISL_15656206.json"
86277 "USA/WA-PHL-029604/2022" "EPI_ISL_15656207" "?" "Drew MacKellar et al" "Atlas Genomics" "Washington State Department of Health Public Health Laboratories" "https://www.epicov.org/acknowledgement/62/07/EPI_ISL_15656207.json"
86278 "USA/WA-PHL-029605/2022" "EPI_ISL_15656208" "?" "Drew MacKellar et al" "Atlas Genomics" "Washington State Department of Health Public Health Laboratories" "https://www.epicov.org/acknowledgement/62/08/EPI_ISL_15656208.json"
86279 "USA/WA-PHL-029606/2022" "EPI_ISL_15656209" "?" "Drew MacKellar et al" "Atlas Genomics" "Washington State Department of Health Public Health Laboratories" "https://www.epicov.org/acknowledgement/62/09/EPI_ISL_15656209.json"
86280 "USA/WA-PHL-029607/2022" "EPI_ISL_15656210" "?" "Drew MacKellar et al" "Atlas Genomics" "Washington State Department of Health Public Health Laboratories" "https://www.epicov.org/acknowledgement/62/10/EPI_ISL_15656210.json"
86281 "USA/WA-PHL-029608/2022" "EPI_ISL_15656211" "?" "Drew MacKellar et al" "Atlas Genomics" "Washington State Department of Health Public Health Laboratories" "https://www.epicov.org/acknowledgement/62/11/EPI_ISL_15656211.json"
86282 "USA/WA-PHL-029609/2022" "EPI_ISL_15656212" "?" "Drew MacKellar et al" "Atlas Genomics" "Washington State Department of Health Public Health Laboratories" "https://www.epicov.org/acknowledgement/62/12/EPI_ISL_15656212.json"
86283 "USA/WA-PHL-029610/2022" "EPI_ISL_15656213" "?" "Drew MacKellar et al" "Atlas Genomics" "Washington State Department of Health Public Health Laboratories" "https://www.epicov.org/acknowledgement/62/13/EPI_ISL_15656213.json"
86284 "USA/WA-PHL-029611/2022" "EPI_ISL_15656214" "?" "Drew MacKellar et al" "Atlas Genomics" "Washington State Department of Health Public Health Laboratories" "https://www.epicov.org/acknowledgement/62/14/EPI_ISL_15656214.json"
86285 "USA/WA-PHL-029612/2022" "EPI_ISL_15656215" "?" "Drew MacKellar et al" "Atlas Genomics" "Washington State Department of Health Public Health Laboratories" "https://www.epicov.org/acknowledgement/62/15/EPI_ISL_15656215.json"
86286 "USA/WA-PHL-029613/2022" "EPI_ISL_15656216" "?" "Drew MacKellar et al" "Atlas Genomics" "Washington State Department of Health Public Health Laboratories" "https://www.epicov.org/acknowledgement/62/16/EPI_ISL_15656216.json"
86287 "USA/WA-PHL-029614/2022" "EPI_ISL_15656217" "?" "Drew MacKellar et al" "Atlas Genomics" "Washington State Department of Health Public Health Laboratories" "https://www.epicov.org/acknowledgement/62/17/EPI_ISL_15656217.json"
86288 "USA/WA-PHL-029615/2022" "EPI_ISL_15656218" "?" "Drew MacKellar et al" "Atlas Genomics" "Washington State Department of Health Public Health Laboratories" "https://www.epicov.org/acknowledgement/62/18/EPI_ISL_15656218.json"
86289 "USA/WA-PHL-029616/2022" "EPI_ISL_15656219" "?" "Drew MacKellar et al" "Atlas Genomics" "Washington State Department of Health Public Health Laboratories" "https://www.epicov.org/acknowledgement/62/19/EPI_ISL_15656219.json"
86290 "USA/WA-PHL-029617/2022" "EPI_ISL_15656220" "?" "Drew MacKellar et al" "Atlas Genomics" "Washington State Department of Health Public Health Laboratories" "https://www.epicov.org/acknowledgement/62/20/EPI_ISL_15656220.json"
86291 "USA/WA-PHL-029618/2022" "EPI_ISL_15656221" "?" "Drew MacKellar et al" "Atlas Genomics" "Washington State Department of Health Public Health Laboratories" "https://www.epicov.org/acknowledgement/62/21/EPI_ISL_15656221.json"
86292 "USA/WA-PHL-029619/2022" "EPI_ISL_15656222" "?" "Drew MacKellar et al" "Atlas Genomics" "Washington State Department of Health Public Health Laboratories" "https://www.epicov.org/acknowledgement/62/22/EPI_ISL_15656222.json"
86293 "USA/WA-PHL-029620/2022" "EPI_ISL_15656223" "?" "Drew MacKellar et al" "Atlas Genomics" "Washington State Department of Health Public Health Laboratories" "https://www.epicov.org/acknowledgement/62/23/EPI_ISL_15656223.json"
86294 "USA/WA-PHL-029621/2022" "EPI_ISL_15656224" "?" "Drew MacKellar et al" "Atlas Genomics" "Washington State Department of Health Public Health Laboratories" "https://www.epicov.org/acknowledgement/62/24/EPI_ISL_15656224.json"
86295 "USA/WA-PHL-029622/2022" "EPI_ISL_15656225" "?" "Drew MacKellar et al" "Atlas Genomics" "Washington State Department of Health Public Health Laboratories" "https://www.epicov.org/acknowledgement/62/25/EPI_ISL_15656225.json"
86296 "USA/WA-PHL-029623/2022" "EPI_ISL_15656226" "?" "Drew MacKellar et al" "Atlas Genomics" "Washington State Department of Health Public Health Laboratories" "https://www.epicov.org/acknowledgement/62/26/EPI_ISL_15656226.json"
86297 "USA/WA-PHL-029624/2022" "EPI_ISL_15656227" "?" "Drew MacKellar et al" "Atlas Genomics" "Washington State Department of Health Public Health Laboratories" "https://www.epicov.org/acknowledgement/62/27/EPI_ISL_15656227.json"
86298 "USA/WA-PHL-029625/2022" "EPI_ISL_15656228" "?" "Drew MacKellar et al" "Atlas Genomics" "Washington State Department of Health Public Health Laboratories" "https://www.epicov.org/acknowledgement/62/28/EPI_ISL_15656228.json"
86299 "USA/WA-PHL-029626/2022" "EPI_ISL_15656229" "?" "Drew MacKellar et al" "Atlas Genomics" "Washington State Department of Health Public Health Laboratories" "https://www.epicov.org/acknowledgement/62/29/EPI_ISL_15656229.json"
86300 "USA/WA-PHL-029627/2022" "EPI_ISL_15656230" "?" "Drew MacKellar et al" "Atlas Genomics" "Washington State Department of Health Public Health Laboratories" "https://www.epicov.org/acknowledgement/62/30/EPI_ISL_15656230.json"
86301 "USA/WA-PHL-029628/2022" "EPI_ISL_15656231" "?" "Drew MacKellar et al" "Atlas Genomics" "Washington State Department of Health Public Health Laboratories" "https://www.epicov.org/acknowledgement/62/31/EPI_ISL_15656231.json"
86302 "USA/WA-PHL-029629/2022" "EPI_ISL_15656232" "?" "Drew MacKellar et al" "Atlas Genomics" "Washington State Department of Health Public Health Laboratories" "https://www.epicov.org/acknowledgement/62/32/EPI_ISL_15656232.json"
86303 "USA/WA-PHL-029630/2022" "EPI_ISL_15656233" "?" "Drew MacKellar et al" "Atlas Genomics" "Washington State Department of Health Public Health Laboratories" "https://www.epicov.org/acknowledgement/62/33/EPI_ISL_15656233.json"
86304 "USA/WA-PHL-029631/2022" "EPI_ISL_15656234" "?" "Drew MacKellar et al" "Atlas Genomics" "Washington State Department of Health Public Health Laboratories" "https://www.epicov.org/acknowledgement/62/34/EPI_ISL_15656234.json"
86305 "USA/WA-PHL-029632/2022" "EPI_ISL_15656235" "?" "Drew MacKellar et al" "Atlas Genomics" "Washington State Department of Health Public Health Laboratories" "https://www.epicov.org/acknowledgement/62/35/EPI_ISL_15656235.json"
86306 "USA/WA-PHL-029633/2022" "EPI_ISL_15656236" "?" "Drew MacKellar et al" "Atlas Genomics" "Washington State Department of Health Public Health Laboratories" "https://www.epicov.org/acknowledgement/62/36/EPI_ISL_15656236.json"
86307 "USA/WA-PHL-029634/2022" "EPI_ISL_15656237" "?" "Drew MacKellar et al" "Atlas Genomics" "Washington State Department of Health Public Health Laboratories" "https://www.epicov.org/acknowledgement/62/37/EPI_ISL_15656237.json"
86308 "USA/WA-PHL-029635/2022" "EPI_ISL_15656238" "?" "Drew MacKellar et al" "Atlas Genomics" "Washington State Department of Health Public Health Laboratories" "https://www.epicov.org/acknowledgement/62/38/EPI_ISL_15656238.json"
86309 "USA/WA-PHL-029636/2022" "EPI_ISL_15656239" "?" "Drew MacKellar et al" "Atlas Genomics" "Washington State Department of Health Public Health Laboratories" "https://www.epicov.org/acknowledgement/62/39/EPI_ISL_15656239.json"
86310 "USA/WA-PHL-029637/2022" "EPI_ISL_15656240" "?" "Drew MacKellar et al" "Atlas Genomics" "Washington State Department of Health Public Health Laboratories" "https://www.epicov.org/acknowledgement/62/40/EPI_ISL_15656240.json"
86311 "USA/WA-PHL-029638/2022" "EPI_ISL_15656241" "?" "Drew MacKellar et al" "Atlas Genomics" "Washington State Department of Health Public Health Laboratories" "https://www.epicov.org/acknowledgement/62/41/EPI_ISL_15656241.json"
86312 "USA/WA-PHL-029639/2022" "EPI_ISL_15656242" "?" "Drew MacKellar et al" "Atlas Genomics" "Washington State Department of Health Public Health Laboratories" "https://www.epicov.org/acknowledgement/62/42/EPI_ISL_15656242.json"
86313 "USA/WA-PHL-029640/2022" "EPI_ISL_15656243" "?" "Drew MacKellar et al" "Atlas Genomics" "Washington State Department of Health Public Health Laboratories" "https://www.epicov.org/acknowledgement/62/43/EPI_ISL_15656243.json"
86314 "USA/WA-PHL-029641/2022" "EPI_ISL_15656244" "?" "Drew MacKellar et al" "Atlas Genomics" "Washington State Department of Health Public Health Laboratories" "https://www.epicov.org/acknowledgement/62/44/EPI_ISL_15656244.json"
86315 "USA/WA-PHL-029642/2022" "EPI_ISL_15656245" "?" "Drew MacKellar et al" "Atlas Genomics" "Washington State Department of Health Public Health Laboratories" "https://www.epicov.org/acknowledgement/62/45/EPI_ISL_15656245.json"
86316 "USA/WA-PHL-029643/2022" "EPI_ISL_15656246" "?" "Drew MacKellar et al" "Atlas Genomics" "Washington State Department of Health Public Health Laboratories" "https://www.epicov.org/acknowledgement/62/46/EPI_ISL_15656246.json"
86317 "USA/WA-PHL-029644/2022" "EPI_ISL_15656247" "?" "Drew MacKellar et al" "Atlas Genomics" "Washington State Department of Health Public Health Laboratories" "https://www.epicov.org/acknowledgement/62/47/EPI_ISL_15656247.json"
86318 "USA/WA-PHL-029645/2022" "EPI_ISL_15656248" "?" "Drew MacKellar et al" "Atlas Genomics" "Washington State Department of Health Public Health Laboratories" "https://www.epicov.org/acknowledgement/62/48/EPI_ISL_15656248.json"
86319 "USA/WA-PHL-029646/2022" "EPI_ISL_15656249" "?" "Drew MacKellar et al" "Atlas Genomics" "Washington State Department of Health Public Health Laboratories" "https://www.epicov.org/acknowledgement/62/49/EPI_ISL_15656249.json"
86320 "USA/WA-PHL-029647/2022" "EPI_ISL_15656250" "?" "Drew MacKellar et al" "Atlas Genomics" "Washington State Department of Health Public Health Laboratories" "https://www.epicov.org/acknowledgement/62/50/EPI_ISL_15656250.json"
86321 "USA/WA-PHL-029648/2022" "EPI_ISL_15656251" "?" "Drew MacKellar et al" "Atlas Genomics" "Washington State Department of Health Public Health Laboratories" "https://www.epicov.org/acknowledgement/62/51/EPI_ISL_15656251.json"
86322 "USA/WA-PHL-029649/2022" "EPI_ISL_15656252" "?" "Drew MacKellar et al" "Atlas Genomics" "Washington State Department of Health Public Health Laboratories" "https://www.epicov.org/acknowledgement/62/52/EPI_ISL_15656252.json"
86323 "USA/WA-PHL-029650/2022" "EPI_ISL_15656253" "?" "Drew MacKellar et al" "Atlas Genomics" "Washington State Department of Health Public Health Laboratories" "https://www.epicov.org/acknowledgement/62/53/EPI_ISL_15656253.json"
86324 "USA/WA-PHL-029651/2022" "EPI_ISL_15656254" "?" "Drew MacKellar et al" "Atlas Genomics" "Washington State Department of Health Public Health Laboratories" "https://www.epicov.org/acknowledgement/62/54/EPI_ISL_15656254.json"
86325 "USA/WA-PHL-029652/2022" "EPI_ISL_15656255" "?" "Drew MacKellar et al" "Atlas Genomics" "Washington State Department of Health Public Health Laboratories" "https://www.epicov.org/acknowledgement/62/55/EPI_ISL_15656255.json"
86326 "USA/WA-PHL-029653/2022" "EPI_ISL_15656256" "?" "Drew MacKellar et al" "Atlas Genomics" "Washington State Department of Health Public Health Laboratories" "https://www.epicov.org/acknowledgement/62/56/EPI_ISL_15656256.json"
86327 "USA/WA-PHL-029654/2022" "EPI_ISL_15656257" "?" "Drew MacKellar et al" "Atlas Genomics" "Washington State Department of Health Public Health Laboratories" "https://www.epicov.org/acknowledgement/62/57/EPI_ISL_15656257.json"
86328 "USA/WA-PHL-029655/2022" "EPI_ISL_15656258" "?" "Drew MacKellar et al" "Atlas Genomics" "Washington State Department of Health Public Health Laboratories" "https://www.epicov.org/acknowledgement/62/58/EPI_ISL_15656258.json"
86329 "USA/WA-PHL-029656/2022" "EPI_ISL_15656259" "?" "Drew MacKellar et al" "Atlas Genomics" "Washington State Department of Health Public Health Laboratories" "https://www.epicov.org/acknowledgement/62/59/EPI_ISL_15656259.json"
86330 "USA/WA-PHL-029657/2022" "EPI_ISL_15656260" "?" "Drew MacKellar et al" "Atlas Genomics" "Washington State Department of Health Public Health Laboratories" "https://www.epicov.org/acknowledgement/62/60/EPI_ISL_15656260.json"
86331 "USA/WA-PHL-029658/2022" "EPI_ISL_15656261" "?" "Drew MacKellar et al" "Atlas Genomics" "Washington State Department of Health Public Health Laboratories" "https://www.epicov.org/acknowledgement/62/61/EPI_ISL_15656261.json"
86332 "USA/WA-PHL-029659/2022" "EPI_ISL_15656262" "?" "Drew MacKellar et al" "Atlas Genomics" "Washington State Department of Health Public Health Laboratories" "https://www.epicov.org/acknowledgement/62/62/EPI_ISL_15656262.json"
86333 "USA/WA-PHL-029660/2022" "EPI_ISL_15656263" "?" "Drew MacKellar et al" "Atlas Genomics" "Washington State Department of Health Public Health Laboratories" "https://www.epicov.org/acknowledgement/62/63/EPI_ISL_15656263.json"
86334 "USA/WA-PHL-029661/2022" "EPI_ISL_15656264" "?" "Drew MacKellar et al" "Atlas Genomics" "Washington State Department of Health Public Health Laboratories" "https://www.epicov.org/acknowledgement/62/64/EPI_ISL_15656264.json"
86335 "USA/WA-PHL-029662/2022" "EPI_ISL_15656265" "?" "Drew MacKellar et al" "Atlas Genomics" "Washington State Department of Health Public Health Laboratories" "https://www.epicov.org/acknowledgement/62/65/EPI_ISL_15656265.json"
86336 "USA/WA-PHL-029663/2022" "EPI_ISL_15656266" "?" "Drew MacKellar et al" "Atlas Genomics" "Washington State Department of Health Public Health Laboratories" "https://www.epicov.org/acknowledgement/62/66/EPI_ISL_15656266.json"
86337 "USA/WA-PHL-029664/2022" "EPI_ISL_15656267" "?" "Drew MacKellar et al" "Atlas Genomics" "Washington State Department of Health Public Health Laboratories" "https://www.epicov.org/acknowledgement/62/67/EPI_ISL_15656267.json"
86338 "USA/WA-PHL-029665/2022" "EPI_ISL_15656268" "?" "Drew MacKellar et al" "Atlas Genomics" "Washington State Department of Health Public Health Laboratories" "https://www.epicov.org/acknowledgement/62/68/EPI_ISL_15656268.json"
86339 "USA/WA-PHL-029666/2022" "EPI_ISL_15656269" "?" "Drew MacKellar et al" "Atlas Genomics" "Washington State Department of Health Public Health Laboratories" "https://www.epicov.org/acknowledgement/62/69/EPI_ISL_15656269.json"
86340 "USA/WA-PHL-029667/2022" "EPI_ISL_15656270" "?" "Drew MacKellar et al" "Atlas Genomics" "Washington State Department of Health Public Health Laboratories" "https://www.epicov.org/acknowledgement/62/70/EPI_ISL_15656270.json"
86341 "USA/WA-PHL-029668/2022" "EPI_ISL_15656271" "?" "Drew MacKellar et al" "Atlas Genomics" "Washington State Department of Health Public Health Laboratories" "https://www.epicov.org/acknowledgement/62/71/EPI_ISL_15656271.json"
86342 "USA/WA-PHL-029669/2022" "EPI_ISL_15656272" "?" "Drew MacKellar et al" "Atlas Genomics" "Washington State Department of Health Public Health Laboratories" "https://www.epicov.org/acknowledgement/62/72/EPI_ISL_15656272.json"
86343 "USA/WA-PHL-029670/2022" "EPI_ISL_15656273" "?" "Drew MacKellar et al" "Atlas Genomics" "Washington State Department of Health Public Health Laboratories" "https://www.epicov.org/acknowledgement/62/73/EPI_ISL_15656273.json"
86344 "USA/WA-PHL-029671/2022" "EPI_ISL_15656274" "?" "Drew MacKellar et al" "Atlas Genomics" "Washington State Department of Health Public Health Laboratories" "https://www.epicov.org/acknowledgement/62/74/EPI_ISL_15656274.json"
86345 "USA/WA-PHL-029672/2022" "EPI_ISL_15656275" "?" "Drew MacKellar et al" "Atlas Genomics" "Washington State Department of Health Public Health Laboratories" "https://www.epicov.org/acknowledgement/62/75/EPI_ISL_15656275.json"
86346 "USA/WA-PHL-029673/2022" "EPI_ISL_15656276" "?" "Drew MacKellar et al" "Atlas Genomics" "Washington State Department of Health Public Health Laboratories" "https://www.epicov.org/acknowledgement/62/76/EPI_ISL_15656276.json"
86347 "USA/WA-PHL-029674/2022" "EPI_ISL_15656277" "?" "Drew MacKellar et al" "Atlas Genomics" "Washington State Department of Health Public Health Laboratories" "https://www.epicov.org/acknowledgement/62/77/EPI_ISL_15656277.json"
86348 "USA/WA-PHL-029675/2022" "EPI_ISL_15656278" "?" "Drew MacKellar et al" "Atlas Genomics" "Washington State Department of Health Public Health Laboratories" "https://www.epicov.org/acknowledgement/62/78/EPI_ISL_15656278.json"
86349 "USA/WA-PHL-029676/2022" "EPI_ISL_15656279" "?" "Drew MacKellar et al" "Atlas Genomics" "Washington State Department of Health Public Health Laboratories" "https://www.epicov.org/acknowledgement/62/79/EPI_ISL_15656279.json"
86350 "USA/WA-PHL-029677/2022" "EPI_ISL_15656280" "?" "Drew MacKellar et al" "Atlas Genomics" "Washington State Department of Health Public Health Laboratories" "https://www.epicov.org/acknowledgement/62/80/EPI_ISL_15656280.json"
86351 "USA/WA-PHL-029678/2022" "EPI_ISL_15656281" "?" "Drew MacKellar et al" "Atlas Genomics" "Washington State Department of Health Public Health Laboratories" "https://www.epicov.org/acknowledgement/62/81/EPI_ISL_15656281.json"
86352 "USA/WA-PHL-029679/2022" "EPI_ISL_15656282" "?" "Drew MacKellar et al" "Atlas Genomics" "Washington State Department of Health Public Health Laboratories" "https://www.epicov.org/acknowledgement/62/82/EPI_ISL_15656282.json"
86353 "USA/WA-PHL-029680/2022" "EPI_ISL_15656283" "?" "Drew MacKellar et al" "Atlas Genomics" "Washington State Department of Health Public Health Laboratories" "https://www.epicov.org/acknowledgement/62/83/EPI_ISL_15656283.json"
86354 "USA/WA-PHL-029681/2022" "EPI_ISL_15656284" "?" "Drew MacKellar et al" "Atlas Genomics" "Washington State Department of Health Public Health Laboratories" "https://www.epicov.org/acknowledgement/62/84/EPI_ISL_15656284.json"
86355 "USA/WA-PHL-029682/2022" "EPI_ISL_15656285" "?" "Drew MacKellar et al" "Atlas Genomics" "Washington State Department of Health Public Health Laboratories" "https://www.epicov.org/acknowledgement/62/85/EPI_ISL_15656285.json"
86356 "USA/WA-PHL-029683/2022" "EPI_ISL_15656286" "?" "Drew MacKellar et al" "Atlas Genomics" "Washington State Department of Health Public Health Laboratories" "https://www.epicov.org/acknowledgement/62/86/EPI_ISL_15656286.json"
86357 "USA/WA-PHL-029684/2022" "EPI_ISL_15656287" "?" "Drew MacKellar et al" "Atlas Genomics" "Washington State Department of Health Public Health Laboratories" "https://www.epicov.org/acknowledgement/62/87/EPI_ISL_15656287.json"
86358 "USA/WA-PHL-029685/2022" "EPI_ISL_15656288" "?" "Drew MacKellar et al" "Atlas Genomics" "Washington State Department of Health Public Health Laboratories" "https://www.epicov.org/acknowledgement/62/88/EPI_ISL_15656288.json"
86359 "USA/WA-PHL-029686/2022" "EPI_ISL_15656289" "?" "Drew MacKellar et al" "Atlas Genomics" "Washington State Department of Health Public Health Laboratories" "https://www.epicov.org/acknowledgement/62/89/EPI_ISL_15656289.json"
86360 "USA/WA-PHL-029687/2022" "EPI_ISL_15656290" "?" "Drew MacKellar et al" "Atlas Genomics" "Washington State Department of Health Public Health Laboratories" "https://www.epicov.org/acknowledgement/62/90/EPI_ISL_15656290.json"
86361 "USA/WA-PHL-029688/2022" "EPI_ISL_15656291" "?" "Drew MacKellar et al" "Atlas Genomics" "Washington State Department of Health Public Health Laboratories" "https://www.epicov.org/acknowledgement/62/91/EPI_ISL_15656291.json"
86362 "USA/WA-PHL-029689/2022" "EPI_ISL_15656292" "?" "Drew MacKellar et al" "Atlas Genomics" "Washington State Department of Health Public Health Laboratories" "https://www.epicov.org/acknowledgement/62/92/EPI_ISL_15656292.json"
86363 "USA/WA-PHL-029690/2022" "EPI_ISL_15656293" "?" "Drew MacKellar et al" "Atlas Genomics" "Washington State Department of Health Public Health Laboratories" "https://www.epicov.org/acknowledgement/62/93/EPI_ISL_15656293.json"
86364 "USA/WA-PHL-029691/2022" "EPI_ISL_15656294" "?" "Drew MacKellar et al" "Atlas Genomics" "Washington State Department of Health Public Health Laboratories" "https://www.epicov.org/acknowledgement/62/94/EPI_ISL_15656294.json"
86365 "USA/WA-PHL-029693/2022" "EPI_ISL_15656295" "?" "Drew MacKellar et al" "Altius" "Washington State Department of Health Public Health Laboratories" "https://www.epicov.org/acknowledgement/62/95/EPI_ISL_15656295.json"
86366 "USA/WA-PHL-029694/2022" "EPI_ISL_15656296" "?" "Drew MacKellar et al" "Altius" "Washington State Department of Health Public Health Laboratories" "https://www.epicov.org/acknowledgement/62/96/EPI_ISL_15656296.json"
86367 "USA/WA-PHL-029695/2022" "EPI_ISL_15656297" "?" "Drew MacKellar et al" "Altius" "Washington State Department of Health Public Health Laboratories" "https://www.epicov.org/acknowledgement/62/97/EPI_ISL_15656297.json"
86368 "USA/WA-PHL-029696/2022" "EPI_ISL_15656298" "?" "Drew MacKellar et al" "Altius" "Washington State Department of Health Public Health Laboratories" "https://www.epicov.org/acknowledgement/62/98/EPI_ISL_15656298.json"
86369 "USA/WA-PHL-029697/2022" "EPI_ISL_15656299" "?" "Drew MacKellar et al" "Altius" "Washington State Department of Health Public Health Laboratories" "https://www.epicov.org/acknowledgement/62/99/EPI_ISL_15656299.json"
86370 "USA/WA-PHL-029698/2022" "EPI_ISL_15656300" "?" "Drew MacKellar et al" "Altius" "Washington State Department of Health Public Health Laboratories" "https://www.epicov.org/acknowledgement/63/00/EPI_ISL_15656300.json"
86371 "USA/WA-PHL-029699/2022" "EPI_ISL_15656301" "?" "Drew MacKellar et al" "Altius" "Washington State Department of Health Public Health Laboratories" "https://www.epicov.org/acknowledgement/63/01/EPI_ISL_15656301.json"
86372 "USA/WA-PHL-029700/2022" "EPI_ISL_15656302" "?" "Drew MacKellar et al" "Altius" "Washington State Department of Health Public Health Laboratories" "https://www.epicov.org/acknowledgement/63/02/EPI_ISL_15656302.json"
86373 "USA/WA-PHL-029701/2022" "EPI_ISL_15656303" "?" "Drew MacKellar et al" "Altius" "Washington State Department of Health Public Health Laboratories" "https://www.epicov.org/acknowledgement/63/03/EPI_ISL_15656303.json"
86374 "USA/WA-PHL-029702/2022" "EPI_ISL_15656304" "?" "Drew MacKellar et al" "Altius" "Washington State Department of Health Public Health Laboratories" "https://www.epicov.org/acknowledgement/63/04/EPI_ISL_15656304.json"
86375 "USA/WA-PHL-029703/2022" "EPI_ISL_15656305" "?" "Drew MacKellar et al" "Altius" "Washington State Department of Health Public Health Laboratories" "https://www.epicov.org/acknowledgement/63/05/EPI_ISL_15656305.json"
86376 "USA/WA-PHL-029704/2022" "EPI_ISL_15656306" "?" "Drew MacKellar et al" "Altius" "Washington State Department of Health Public Health Laboratories" "https://www.epicov.org/acknowledgement/63/06/EPI_ISL_15656306.json"
86377 "USA/WA-PHL-029705/2022" "EPI_ISL_15656307" "?" "Drew MacKellar et al" "Altius" "Washington State Department of Health Public Health Laboratories" "https://www.epicov.org/acknowledgement/63/07/EPI_ISL_15656307.json"
86378 "USA/WA-PHL-029706/2022" "EPI_ISL_15656308" "?" "Drew MacKellar et al" "Altius" "Washington State Department of Health Public Health Laboratories" "https://www.epicov.org/acknowledgement/63/08/EPI_ISL_15656308.json"
86379 "USA/WA-PHL-029707/2022" "EPI_ISL_15656309" "?" "Drew MacKellar et al" "Altius" "Washington State Department of Health Public Health Laboratories" "https://www.epicov.org/acknowledgement/63/09/EPI_ISL_15656309.json"
86380 "USA/WA-PHL-029708/2022" "EPI_ISL_15656310" "?" "Drew MacKellar et al" "Altius" "Washington State Department of Health Public Health Laboratories" "https://www.epicov.org/acknowledgement/63/10/EPI_ISL_15656310.json"
86381 "USA/WA-PHL-029709/2022" "EPI_ISL_15656311" "?" "Drew MacKellar et al" "Altius" "Washington State Department of Health Public Health Laboratories" "https://www.epicov.org/acknowledgement/63/11/EPI_ISL_15656311.json"
86382 "USA/WA-PHL-029710/2022" "EPI_ISL_15656312" "?" "Drew MacKellar et al" "Altius" "Washington State Department of Health Public Health Laboratories" "https://www.epicov.org/acknowledgement/63/12/EPI_ISL_15656312.json"
86383 "USA/WA-PHL-029714/2022" "EPI_ISL_15656313" "?" "Drew MacKellar et al" "Altius" "Washington State Department of Health Public Health Laboratories" "https://www.epicov.org/acknowledgement/63/13/EPI_ISL_15656313.json"
86384 "USA/WA-PHL-029715/2022" "EPI_ISL_15656314" "?" "Drew MacKellar et al" "Altius" "Washington State Department of Health Public Health Laboratories" "https://www.epicov.org/acknowledgement/63/14/EPI_ISL_15656314.json"
86385 "USA/WA-PHL-029716/2022" "EPI_ISL_15656315" "?" "Drew MacKellar et al" "Altius" "Washington State Department of Health Public Health Laboratories" "https://www.epicov.org/acknowledgement/63/15/EPI_ISL_15656315.json"
86386 "USA/WA-PHL-029717/2022" "EPI_ISL_15656316" "?" "Drew MacKellar et al" "Altius" "Washington State Department of Health Public Health Laboratories" "https://www.epicov.org/acknowledgement/63/16/EPI_ISL_15656316.json"
86387 "USA/WA-PHL-029718/2022" "EPI_ISL_15656317" "?" "Drew MacKellar et al" "Altius" "Washington State Department of Health Public Health Laboratories" "https://www.epicov.org/acknowledgement/63/17/EPI_ISL_15656317.json"
86388 "USA/WA-PHL-029719/2022" "EPI_ISL_15656318" "?" "Drew MacKellar et al" "Altius" "Washington State Department of Health Public Health Laboratories" "https://www.epicov.org/acknowledgement/63/18/EPI_ISL_15656318.json"
86389 "USA/WA-PHL-029720/2022" "EPI_ISL_15656319" "?" "Drew MacKellar et al" "Altius" "Washington State Department of Health Public Health Laboratories" "https://www.epicov.org/acknowledgement/63/19/EPI_ISL_15656319.json"
86390 "USA/WA-PHL-029721/2022" "EPI_ISL_15656320" "?" "Drew MacKellar et al" "Altius" "Washington State Department of Health Public Health Laboratories" "https://www.epicov.org/acknowledgement/63/20/EPI_ISL_15656320.json"
86391 "USA/WA-PHL-029722/2022" "EPI_ISL_15656321" "?" "Drew MacKellar et al" "Altius" "Washington State Department of Health Public Health Laboratories" "https://www.epicov.org/acknowledgement/63/21/EPI_ISL_15656321.json"
86392 "USA/WA-PHL-029723/2022" "EPI_ISL_15656322" "?" "Drew MacKellar et al" "Altius" "Washington State Department of Health Public Health Laboratories" "https://www.epicov.org/acknowledgement/63/22/EPI_ISL_15656322.json"
86393 "USA/WA-PHL-029724/2022" "EPI_ISL_15656323" "?" "Drew MacKellar et al" "Altius" "Washington State Department of Health Public Health Laboratories" "https://www.epicov.org/acknowledgement/63/23/EPI_ISL_15656323.json"
86394 "USA/WA-PHL-029725/2022" "EPI_ISL_15656324" "?" "Drew MacKellar et al" "Altius" "Washington State Department of Health Public Health Laboratories" "https://www.epicov.org/acknowledgement/63/24/EPI_ISL_15656324.json"
86395 "USA/WA-PHL-029727/2022" "EPI_ISL_15656325" "?" "Drew MacKellar et al" "Altius" "Washington State Department of Health Public Health Laboratories" "https://www.epicov.org/acknowledgement/63/25/EPI_ISL_15656325.json"
86396 "USA/WA-PHL-029728/2022" "EPI_ISL_15656326" "?" "Drew MacKellar et al" "Altius" "Washington State Department of Health Public Health Laboratories" "https://www.epicov.org/acknowledgement/63/26/EPI_ISL_15656326.json"
86397 "USA/WA-PHL-029729/2022" "EPI_ISL_15656327" "?" "Drew MacKellar et al" "Altius" "Washington State Department of Health Public Health Laboratories" "https://www.epicov.org/acknowledgement/63/27/EPI_ISL_15656327.json"
86398 "USA/WA-PHL-029730/2022" "EPI_ISL_15656328" "?" "Drew MacKellar et al" "Altius" "Washington State Department of Health Public Health Laboratories" "https://www.epicov.org/acknowledgement/63/28/EPI_ISL_15656328.json"
86399 "USA/WA-PHL-029731/2022" "EPI_ISL_15656329" "?" "Drew MacKellar et al" "Altius" "Washington State Department of Health Public Health Laboratories" "https://www.epicov.org/acknowledgement/63/29/EPI_ISL_15656329.json"
86400 "USA/WA-PHL-029732/2022" "EPI_ISL_15656330" "?" "Drew MacKellar et al" "Altius" "Washington State Department of Health Public Health Laboratories" "https://www.epicov.org/acknowledgement/63/30/EPI_ISL_15656330.json"
86401 "USA/WA-PHL-029734/2022" "EPI_ISL_15656331" "?" "Drew MacKellar et al" "Altius" "Washington State Department of Health Public Health Laboratories" "https://www.epicov.org/acknowledgement/63/31/EPI_ISL_15656331.json"
86402 "USA/WA-PHL-029735/2022" "EPI_ISL_15656332" "?" "Drew MacKellar et al" "Altius" "Washington State Department of Health Public Health Laboratories" "https://www.epicov.org/acknowledgement/63/32/EPI_ISL_15656332.json"
86403 "USA/WA-PHL-029736/2022" "EPI_ISL_15656333" "?" "Drew MacKellar et al" "Altius" "Washington State Department of Health Public Health Laboratories" "https://www.epicov.org/acknowledgement/63/33/EPI_ISL_15656333.json"
86404 "USA/WA-PHL-029737/2022" "EPI_ISL_15656334" "?" "Drew MacKellar et al" "Altius" "Washington State Department of Health Public Health Laboratories" "https://www.epicov.org/acknowledgement/63/34/EPI_ISL_15656334.json"
86405 "USA/WA-PHL-029738/2022" "EPI_ISL_15656335" "?" "Drew MacKellar et al" "Altius" "Washington State Department of Health Public Health Laboratories" "https://www.epicov.org/acknowledgement/63/35/EPI_ISL_15656335.json"
86406 "USA/WA-PHL-029739/2022" "EPI_ISL_15656336" "?" "Drew MacKellar et al" "Altius" "Washington State Department of Health Public Health Laboratories" "https://www.epicov.org/acknowledgement/63/36/EPI_ISL_15656336.json"
86407 "USA/WA-PHL-029740/2022" "EPI_ISL_15656337" "?" "Drew MacKellar et al" "Altius" "Washington State Department of Health Public Health Laboratories" "https://www.epicov.org/acknowledgement/63/37/EPI_ISL_15656337.json"
86408 "USA/WA-PHL-029741/2022" "EPI_ISL_15656338" "?" "Drew MacKellar et al" "Altius" "Washington State Department of Health Public Health Laboratories" "https://www.epicov.org/acknowledgement/63/38/EPI_ISL_15656338.json"
86409 "USA/WA-PHL-029742/2022" "EPI_ISL_15656339" "?" "Drew MacKellar et al" "Altius" "Washington State Department of Health Public Health Laboratories" "https://www.epicov.org/acknowledgement/63/39/EPI_ISL_15656339.json"
86410 "USA/WA-PHL-029743/2022" "EPI_ISL_15656340" "?" "Drew MacKellar et al" "Altius" "Washington State Department of Health Public Health Laboratories" "https://www.epicov.org/acknowledgement/63/40/EPI_ISL_15656340.json"
86411 "USA/WA-PHL-029744/2022" "EPI_ISL_15656341" "?" "Drew MacKellar et al" "Altius" "Washington State Department of Health Public Health Laboratories" "https://www.epicov.org/acknowledgement/63/41/EPI_ISL_15656341.json"
86412 "USA/WA-PHL-029745/2022" "EPI_ISL_15656342" "?" "Drew MacKellar et al" "Altius" "Washington State Department of Health Public Health Laboratories" "https://www.epicov.org/acknowledgement/63/42/EPI_ISL_15656342.json"
86413 "USA/WA-PHL-029746/2022" "EPI_ISL_15656343" "?" "Drew MacKellar et al" "Altius" "Washington State Department of Health Public Health Laboratories" "https://www.epicov.org/acknowledgement/63/43/EPI_ISL_15656343.json"
86414 "USA/WA-PHL-029747/2022" "EPI_ISL_15656344" "?" "Drew MacKellar et al" "Altius" "Washington State Department of Health Public Health Laboratories" "https://www.epicov.org/acknowledgement/63/44/EPI_ISL_15656344.json"
86415 "USA/WA-PHL-029748/2022" "EPI_ISL_15656345" "?" "Drew MacKellar et al" "Altius" "Washington State Department of Health Public Health Laboratories" "https://www.epicov.org/acknowledgement/63/45/EPI_ISL_15656345.json"
86416 "USA/WA-PHL-029749/2022" "EPI_ISL_15656346" "?" "Drew MacKellar et al" "Altius" "Washington State Department of Health Public Health Laboratories" "https://www.epicov.org/acknowledgement/63/46/EPI_ISL_15656346.json"
86417 "USA/WA-PHL-029750/2022" "EPI_ISL_15656347" "?" "Drew MacKellar et al" "Altius" "Washington State Department of Health Public Health Laboratories" "https://www.epicov.org/acknowledgement/63/47/EPI_ISL_15656347.json"
86418 "USA/WA-PHL-029751/2022" "EPI_ISL_15656348" "?" "Drew MacKellar et al" "Altius" "Washington State Department of Health Public Health Laboratories" "https://www.epicov.org/acknowledgement/63/48/EPI_ISL_15656348.json"
86419 "USA/WA-PHL-029752/2022" "EPI_ISL_15656349" "?" "Drew MacKellar et al" "Altius" "Washington State Department of Health Public Health Laboratories" "https://www.epicov.org/acknowledgement/63/49/EPI_ISL_15656349.json"
86420 "USA/WA-PHL-029753/2022" "EPI_ISL_15656350" "?" "Drew MacKellar et al" "Altius" "Washington State Department of Health Public Health Laboratories" "https://www.epicov.org/acknowledgement/63/50/EPI_ISL_15656350.json"
86421 "USA/WA-PHL-029754/2022" "EPI_ISL_15656351" "?" "Drew MacKellar et al" "Altius" "Washington State Department of Health Public Health Laboratories" "https://www.epicov.org/acknowledgement/63/51/EPI_ISL_15656351.json"
86422 "USA/WA-PHL-029755/2022" "EPI_ISL_15656352" "?" "Drew MacKellar et al" "Altius" "Washington State Department of Health Public Health Laboratories" "https://www.epicov.org/acknowledgement/63/52/EPI_ISL_15656352.json"
86423 "USA/WA-PHL-029756/2022" "EPI_ISL_15656353" "?" "Drew MacKellar et al" "Altius" "Washington State Department of Health Public Health Laboratories" "https://www.epicov.org/acknowledgement/63/53/EPI_ISL_15656353.json"
86424 "USA/WA-PHL-029757/2022" "EPI_ISL_15656354" "?" "Drew MacKellar et al" "Altius" "Washington State Department of Health Public Health Laboratories" "https://www.epicov.org/acknowledgement/63/54/EPI_ISL_15656354.json"
86425 "USA/WA-PHL-029758/2022" "EPI_ISL_15656355" "?" "Drew MacKellar et al" "Altius" "Washington State Department of Health Public Health Laboratories" "https://www.epicov.org/acknowledgement/63/55/EPI_ISL_15656355.json"
86426 "USA/WA-PHL-029759/2022" "EPI_ISL_15656356" "?" "Drew MacKellar et al" "Altius" "Washington State Department of Health Public Health Laboratories" "https://www.epicov.org/acknowledgement/63/56/EPI_ISL_15656356.json"
86427 "USA/WA-PHL-029760/2022" "EPI_ISL_15656357" "?" "Drew MacKellar et al" "Altius" "Washington State Department of Health Public Health Laboratories" "https://www.epicov.org/acknowledgement/63/57/EPI_ISL_15656357.json"
86428 "USA/WA-PHL-029761/2022" "EPI_ISL_15656358" "?" "Drew MacKellar et al" "Altius" "Washington State Department of Health Public Health Laboratories" "https://www.epicov.org/acknowledgement/63/58/EPI_ISL_15656358.json"
86429 "USA/WA-PHL-029762/2022" "EPI_ISL_15656359" "?" "Drew MacKellar et al" "Altius" "Washington State Department of Health Public Health Laboratories" "https://www.epicov.org/acknowledgement/63/59/EPI_ISL_15656359.json"
86430 "USA/WA-PHL-029763/2022" "EPI_ISL_15656360" "?" "Drew MacKellar et al" "Altius" "Washington State Department of Health Public Health Laboratories" "https://www.epicov.org/acknowledgement/63/60/EPI_ISL_15656360.json"
86431 "USA/WA-PHL-029764/2022" "EPI_ISL_15656361" "?" "Drew MacKellar et al" "Altius" "Washington State Department of Health Public Health Laboratories" "https://www.epicov.org/acknowledgement/63/61/EPI_ISL_15656361.json"
86432 "USA/WA-PHL-029765/2022" "EPI_ISL_15656362" "?" "Drew MacKellar et al" "Altius" "Washington State Department of Health Public Health Laboratories" "https://www.epicov.org/acknowledgement/63/62/EPI_ISL_15656362.json"
86433 "USA/WA-PHL-029766/2022" "EPI_ISL_15656363" "?" "Drew MacKellar et al" "Altius" "Washington State Department of Health Public Health Laboratories" "https://www.epicov.org/acknowledgement/63/63/EPI_ISL_15656363.json"
86434 "USA/WA-PHL-029767/2022" "EPI_ISL_15656364" "?" "Drew MacKellar et al" "Altius" "Washington State Department of Health Public Health Laboratories" "https://www.epicov.org/acknowledgement/63/64/EPI_ISL_15656364.json"
86435 "USA/WA-PHL-029768/2022" "EPI_ISL_15656365" "?" "Drew MacKellar et al" "Altius" "Washington State Department of Health Public Health Laboratories" "https://www.epicov.org/acknowledgement/63/65/EPI_ISL_15656365.json"
86436 "USA/WA-PHL-029769/2022" "EPI_ISL_15656366" "?" "Drew MacKellar et al" "Altius" "Washington State Department of Health Public Health Laboratories" "https://www.epicov.org/acknowledgement/63/66/EPI_ISL_15656366.json"
86437 "USA/WA-PHL-029770/2022" "EPI_ISL_15656367" "?" "Drew MacKellar et al" "Altius" "Washington State Department of Health Public Health Laboratories" "https://www.epicov.org/acknowledgement/63/67/EPI_ISL_15656367.json"
86438 "USA/WA-PHL-029771/2022" "EPI_ISL_15656368" "?" "Drew MacKellar et al" "Altius" "Washington State Department of Health Public Health Laboratories" "https://www.epicov.org/acknowledgement/63/68/EPI_ISL_15656368.json"
86439 "USA/WA-PHL-029772/2022" "EPI_ISL_15656369" "?" "Drew MacKellar et al" "Altius" "Washington State Department of Health Public Health Laboratories" "https://www.epicov.org/acknowledgement/63/69/EPI_ISL_15656369.json"
86440 "USA/WA-PHL-029773/2022" "EPI_ISL_15656370" "?" "Drew MacKellar et al" "Altius" "Washington State Department of Health Public Health Laboratories" "https://www.epicov.org/acknowledgement/63/70/EPI_ISL_15656370.json"
86441 "USA/WA-PHL-029774/2022" "EPI_ISL_15656371" "?" "Drew MacKellar et al" "Altius" "Washington State Department of Health Public Health Laboratories" "https://www.epicov.org/acknowledgement/63/71/EPI_ISL_15656371.json"
86442 "USA/WA-PHL-029775/2022" "EPI_ISL_15656372" "?" "Drew MacKellar et al" "Altius" "Washington State Department of Health Public Health Laboratories" "https://www.epicov.org/acknowledgement/63/72/EPI_ISL_15656372.json"
86443 "USA/WA-PHL-029776/2022" "EPI_ISL_15656373" "?" "Drew MacKellar et al" "Altius" "Washington State Department of Health Public Health Laboratories" "https://www.epicov.org/acknowledgement/63/73/EPI_ISL_15656373.json"
86444 "USA/WA-PHL-029777/2022" "EPI_ISL_15656374" "?" "Drew MacKellar et al" "Altius" "Washington State Department of Health Public Health Laboratories" "https://www.epicov.org/acknowledgement/63/74/EPI_ISL_15656374.json"
86445 "USA/WA-PHL-029778/2022" "EPI_ISL_15656375" "?" "Drew MacKellar et al" "Altius" "Washington State Department of Health Public Health Laboratories" "https://www.epicov.org/acknowledgement/63/75/EPI_ISL_15656375.json"
86446 "USA/WA-PHL-029779/2022" "EPI_ISL_15656376" "?" "Drew MacKellar et al" "Altius" "Washington State Department of Health Public Health Laboratories" "https://www.epicov.org/acknowledgement/63/76/EPI_ISL_15656376.json"
86447 "USA/WA-PHL-029780/2022" "EPI_ISL_15656377" "?" "Drew MacKellar et al" "Altius" "Washington State Department of Health Public Health Laboratories" "https://www.epicov.org/acknowledgement/63/77/EPI_ISL_15656377.json"
86448 "USA/WA-PHL-029781/2022" "EPI_ISL_15656378" "?" "Drew MacKellar et al" "Altius" "Washington State Department of Health Public Health Laboratories" "https://www.epicov.org/acknowledgement/63/78/EPI_ISL_15656378.json"
86449 "USA/WA-PHL-029782/2022" "EPI_ISL_15656379" "?" "Drew MacKellar et al" "Altius" "Washington State Department of Health Public Health Laboratories" "https://www.epicov.org/acknowledgement/63/79/EPI_ISL_15656379.json"
86450 "USA/WA-PHL-029783/2022" "EPI_ISL_15656380" "?" "Drew MacKellar et al" "Altius" "Washington State Department of Health Public Health Laboratories" "https://www.epicov.org/acknowledgement/63/80/EPI_ISL_15656380.json"
86451 "USA/WA-PHL-029786/2022" "EPI_ISL_15656381" "?" "Drew MacKellar et al" "Altius" "Washington State Department of Health Public Health Laboratories" "https://www.epicov.org/acknowledgement/63/81/EPI_ISL_15656381.json"
86452 "USA/WA-PHL-029787/2020" "EPI_ISL_15656506" "?" "Drew MacKellar et al" "WA PHL" "Washington State Department of Health Public Health Laboratories" "https://www.epicov.org/acknowledgement/65/06/EPI_ISL_15656506.json"
86453 "USA/WA-PHL-029788/2020" "EPI_ISL_15656507" "?" "Drew MacKellar et al" "WA PHL" "Washington State Department of Health Public Health Laboratories" "https://www.epicov.org/acknowledgement/65/07/EPI_ISL_15656507.json"
86454 "USA/WA-PHL-029789/2020" "EPI_ISL_15656508" "?" "Drew MacKellar et al" "WA PHL" "Washington State Department of Health Public Health Laboratories" "https://www.epicov.org/acknowledgement/65/08/EPI_ISL_15656508.json"
86455 "USA/WA-PHL-029790/2020" "EPI_ISL_15656509" "?" "Drew MacKellar et al" "WA PHL" "Washington State Department of Health Public Health Laboratories" "https://www.epicov.org/acknowledgement/65/09/EPI_ISL_15656509.json"
86456 "USA/WA-PHL-029791/2020" "EPI_ISL_15656510" "?" "Drew MacKellar et al" "WA PHL" "Washington State Department of Health Public Health Laboratories" "https://www.epicov.org/acknowledgement/65/10/EPI_ISL_15656510.json"
86457 "USA/WA-PHL-029792/2020" "EPI_ISL_15711348" "?" "Drew MacKellar et al" "Washington State Department of Health Public Health Laboratories" "Washington State Department of Health Public Health Laboratories" "https://www.epicov.org/acknowledgement/13/48/EPI_ISL_15711348.json"
86458 "USA/WA-PHL-029793/2020" "EPI_ISL_15656511" "?" "Drew MacKellar et al" "WA PHL" "Washington State Department of Health Public Health Laboratories" "https://www.epicov.org/acknowledgement/65/11/EPI_ISL_15656511.json"
86459 "USA/WA-PHL-029794/2020" "EPI_ISL_15656512" "?" "Drew MacKellar et al" "WA PHL" "Washington State Department of Health Public Health Laboratories" "https://www.epicov.org/acknowledgement/65/12/EPI_ISL_15656512.json"
86460 "USA/WA-PHL-029795/2020" "EPI_ISL_15656513" "?" "Drew MacKellar et al" "WA PHL" "Washington State Department of Health Public Health Laboratories" "https://www.epicov.org/acknowledgement/65/13/EPI_ISL_15656513.json"
86461 "USA/WA-PHL-029796/2020" "EPI_ISL_15656514" "?" "Drew MacKellar et al" "WA PHL" "Washington State Department of Health Public Health Laboratories" "https://www.epicov.org/acknowledgement/65/14/EPI_ISL_15656514.json"
86462 "USA/WA-PHL-029797/2020" "EPI_ISL_15656515" "?" "Drew MacKellar et al" "WA PHL" "Washington State Department of Health Public Health Laboratories" "https://www.epicov.org/acknowledgement/65/15/EPI_ISL_15656515.json"
86463 "USA/WA-PHL-029798/2020" "EPI_ISL_15656516" "?" "Drew MacKellar et al" "WA PHL" "Washington State Department of Health Public Health Laboratories" "https://www.epicov.org/acknowledgement/65/16/EPI_ISL_15656516.json"
86464 "USA/WA-PHL-029799/2020" "EPI_ISL_15656517" "?" "Drew MacKellar et al" "WA PHL" "Washington State Department of Health Public Health Laboratories" "https://www.epicov.org/acknowledgement/65/17/EPI_ISL_15656517.json"
86465 "USA/WA-PHL-029800/2020" "EPI_ISL_15656518" "?" "Drew MacKellar et al" "WA PHL" "Washington State Department of Health Public Health Laboratories" "https://www.epicov.org/acknowledgement/65/18/EPI_ISL_15656518.json"
86466 "USA/WA-PHL-029801/2020" "EPI_ISL_15656519" "?" "Drew MacKellar et al" "WA PHL" "Washington State Department of Health Public Health Laboratories" "https://www.epicov.org/acknowledgement/65/19/EPI_ISL_15656519.json"
86467 "USA/WA-PHL-029802/2020" "EPI_ISL_15656520" "?" "Drew MacKellar et al" "WA PHL" "Washington State Department of Health Public Health Laboratories" "https://www.epicov.org/acknowledgement/65/20/EPI_ISL_15656520.json"
86468 "USA/WA-PHL-029803/2020" "EPI_ISL_15656521" "?" "Drew MacKellar et al" "WA PHL" "Washington State Department of Health Public Health Laboratories" "https://www.epicov.org/acknowledgement/65/21/EPI_ISL_15656521.json"
86469 "USA/WA-PHL-029804/2020" "EPI_ISL_15656522" "?" "Drew MacKellar et al" "WA PHL" "Washington State Department of Health Public Health Laboratories" "https://www.epicov.org/acknowledgement/65/22/EPI_ISL_15656522.json"
86470 "USA/WA-PHL-029805/2020" "EPI_ISL_15656523" "?" "Drew MacKellar et al" "WA PHL" "Washington State Department of Health Public Health Laboratories" "https://www.epicov.org/acknowledgement/65/23/EPI_ISL_15656523.json"
86471 "USA/WA-PHL-029806/2020" "EPI_ISL_15656524" "?" "Drew MacKellar et al" "WA PHL" "Washington State Department of Health Public Health Laboratories" "https://www.epicov.org/acknowledgement/65/24/EPI_ISL_15656524.json"
86472 "USA/WA-PHL-029807/2020" "EPI_ISL_15656525" "?" "Drew MacKellar et al" "WA PHL" "Washington State Department of Health Public Health Laboratories" "https://www.epicov.org/acknowledgement/65/25/EPI_ISL_15656525.json"
86473 "USA/WA-PHL-029808/2020" "EPI_ISL_15656526" "?" "Drew MacKellar et al" "WA PHL" "Washington State Department of Health Public Health Laboratories" "https://www.epicov.org/acknowledgement/65/26/EPI_ISL_15656526.json"
86474 "USA/WA-PHL-029809/2020" "EPI_ISL_15656527" "?" "Drew MacKellar et al" "WA PHL" "Washington State Department of Health Public Health Laboratories" "https://www.epicov.org/acknowledgement/65/27/EPI_ISL_15656527.json"
86475 "USA/WA-PHL-029810/2020" "EPI_ISL_15656528" "?" "Drew MacKellar et al" "WA PHL" "Washington State Department of Health Public Health Laboratories" "https://www.epicov.org/acknowledgement/65/28/EPI_ISL_15656528.json"
86476 "USA/WA-PHL-029811/2020" "EPI_ISL_15656529" "?" "Drew MacKellar et al" "WA PHL" "Washington State Department of Health Public Health Laboratories" "https://www.epicov.org/acknowledgement/65/29/EPI_ISL_15656529.json"
86477 "USA/WA-PHL-029812/2020" "EPI_ISL_15656530" "?" "Drew MacKellar et al" "WA PHL" "Washington State Department of Health Public Health Laboratories" "https://www.epicov.org/acknowledgement/65/30/EPI_ISL_15656530.json"
86478 "USA/WA-PHL-029813/2020" "EPI_ISL_15656531" "?" "Drew MacKellar et al" "WA PHL" "Washington State Department of Health Public Health Laboratories" "https://www.epicov.org/acknowledgement/65/31/EPI_ISL_15656531.json"
86479 "USA/WA-PHL-029814/2020" "EPI_ISL_15711349" "?" "Drew MacKellar et al" "Washington State Department of Health Public Health Laboratories" "Washington State Department of Health Public Health Laboratories" "https://www.epicov.org/acknowledgement/13/49/EPI_ISL_15711349.json"
86480 "USA/WA-PHL-029815/2020" "EPI_ISL_15656532" "?" "Drew MacKellar et al" "WA PHL" "Washington State Department of Health Public Health Laboratories" "https://www.epicov.org/acknowledgement/65/32/EPI_ISL_15656532.json"
86481 "USA/WA-PHL-029816/2020" "EPI_ISL_15656533" "?" "Drew MacKellar et al" "WA PHL" "Washington State Department of Health Public Health Laboratories" "https://www.epicov.org/acknowledgement/65/33/EPI_ISL_15656533.json"
86482 "USA/WA-PHL-029817/2020" "EPI_ISL_15656534" "?" "Drew MacKellar et al" "WA PHL" "Washington State Department of Health Public Health Laboratories" "https://www.epicov.org/acknowledgement/65/34/EPI_ISL_15656534.json"
86483 "USA/WA-PHL-029818/2020" "EPI_ISL_15656535" "?" "Drew MacKellar et al" "WA PHL" "Washington State Department of Health Public Health Laboratories" "https://www.epicov.org/acknowledgement/65/35/EPI_ISL_15656535.json"
86484 "USA/WA-PHL-029819/2020" "EPI_ISL_15656536" "?" "Drew MacKellar et al" "WA PHL" "Washington State Department of Health Public Health Laboratories" "https://www.epicov.org/acknowledgement/65/36/EPI_ISL_15656536.json"
86485 "USA/WA-PHL-029820/2020" "EPI_ISL_15656537" "?" "Drew MacKellar et al" "WA PHL" "Washington State Department of Health Public Health Laboratories" "https://www.epicov.org/acknowledgement/65/37/EPI_ISL_15656537.json"
86486 "USA/WA-PHL-029821/2020" "EPI_ISL_15656538" "?" "Drew MacKellar et al" "WA PHL" "Washington State Department of Health Public Health Laboratories" "https://www.epicov.org/acknowledgement/65/38/EPI_ISL_15656538.json"
86487 "USA/WA-PHL-029822/2020" "EPI_ISL_15656539" "?" "Drew MacKellar et al" "WA PHL" "Washington State Department of Health Public Health Laboratories" "https://www.epicov.org/acknowledgement/65/39/EPI_ISL_15656539.json"
86488 "USA/WA-PHL-029823/2020" "EPI_ISL_15656540" "?" "Drew MacKellar et al" "WA PHL" "Washington State Department of Health Public Health Laboratories" "https://www.epicov.org/acknowledgement/65/40/EPI_ISL_15656540.json"
86489 "USA/WA-PHL-029824/2020" "EPI_ISL_15656541" "?" "Drew MacKellar et al" "WA PHL" "Washington State Department of Health Public Health Laboratories" "https://www.epicov.org/acknowledgement/65/41/EPI_ISL_15656541.json"
86490 "USA/WA-PHL-029825/2020" "EPI_ISL_15656542" "?" "Drew MacKellar et al" "WA PHL" "Washington State Department of Health Public Health Laboratories" "https://www.epicov.org/acknowledgement/65/42/EPI_ISL_15656542.json"
86491 "USA/WA-PHL-029826/2020" "EPI_ISL_15656543" "?" "Drew MacKellar et al" "WA PHL" "Washington State Department of Health Public Health Laboratories" "https://www.epicov.org/acknowledgement/65/43/EPI_ISL_15656543.json"
86492 "USA/WA-PHL-029827/2020" "EPI_ISL_15656544" "?" "Drew MacKellar et al" "WA PHL" "Washington State Department of Health Public Health Laboratories" "https://www.epicov.org/acknowledgement/65/44/EPI_ISL_15656544.json"
86493 "USA/WA-PHL-029828/2020" "EPI_ISL_15656545" "?" "Drew MacKellar et al" "WA PHL" "Washington State Department of Health Public Health Laboratories" "https://www.epicov.org/acknowledgement/65/45/EPI_ISL_15656545.json"
86494 "USA/WA-PHL-029829/2020" "EPI_ISL_15656546" "?" "Drew MacKellar et al" "WA PHL" "Washington State Department of Health Public Health Laboratories" "https://www.epicov.org/acknowledgement/65/46/EPI_ISL_15656546.json"
86495 "USA/WA-PHL-029830/2020" "EPI_ISL_15656547" "?" "Drew MacKellar et al" "WA PHL" "Washington State Department of Health Public Health Laboratories" "https://www.epicov.org/acknowledgement/65/47/EPI_ISL_15656547.json"
86496 "USA/WA-PHL-029831/2020" "EPI_ISL_15656548" "?" "Drew MacKellar et al" "WA PHL" "Washington State Department of Health Public Health Laboratories" "https://www.epicov.org/acknowledgement/65/48/EPI_ISL_15656548.json"
86497 "USA/WA-PHL-029832/2020" "EPI_ISL_15656549" "?" "Drew MacKellar et al" "WA PHL" "Washington State Department of Health Public Health Laboratories" "https://www.epicov.org/acknowledgement/65/49/EPI_ISL_15656549.json"
86498 "USA/WA-PHL-029833/2020" "EPI_ISL_15656550" "?" "Drew MacKellar et al" "WA PHL" "Washington State Department of Health Public Health Laboratories" "https://www.epicov.org/acknowledgement/65/50/EPI_ISL_15656550.json"
86499 "USA/WA-PHL-029834/2020" "EPI_ISL_15656551" "?" "Drew MacKellar et al" "WA PHL" "Washington State Department of Health Public Health Laboratories" "https://www.epicov.org/acknowledgement/65/51/EPI_ISL_15656551.json"
86500 "USA/WA-PHL-029835/2020" "EPI_ISL_15656552" "?" "Drew MacKellar et al" "WA PHL" "Washington State Department of Health Public Health Laboratories" "https://www.epicov.org/acknowledgement/65/52/EPI_ISL_15656552.json"
86501 "USA/WA-PHL-029836/2020" "EPI_ISL_15656553" "?" "Drew MacKellar et al" "WA PHL" "Washington State Department of Health Public Health Laboratories" "https://www.epicov.org/acknowledgement/65/53/EPI_ISL_15656553.json"
86502 "USA/WA-PHL-029837/2020" "EPI_ISL_15656554" "?" "Drew MacKellar et al" "WA PHL" "Washington State Department of Health Public Health Laboratories" "https://www.epicov.org/acknowledgement/65/54/EPI_ISL_15656554.json"
86503 "USA/WA-PHL-029838/2020" "EPI_ISL_15656555" "?" "Drew MacKellar et al" "WA PHL" "Washington State Department of Health Public Health Laboratories" "https://www.epicov.org/acknowledgement/65/55/EPI_ISL_15656555.json"
86504 "USA/WA-PHL-029839/2020" "EPI_ISL_15656556" "?" "Drew MacKellar et al" "WA PHL" "Washington State Department of Health Public Health Laboratories" "https://www.epicov.org/acknowledgement/65/56/EPI_ISL_15656556.json"
86505 "USA/WA-PHL-029840/2020" "EPI_ISL_15656557" "?" "Drew MacKellar et al" "WA PHL" "Washington State Department of Health Public Health Laboratories" "https://www.epicov.org/acknowledgement/65/57/EPI_ISL_15656557.json"
86506 "USA/WA-PHL-029841/2020" "EPI_ISL_15656558" "?" "Drew MacKellar et al" "WA PHL" "Washington State Department of Health Public Health Laboratories" "https://www.epicov.org/acknowledgement/65/58/EPI_ISL_15656558.json"
86507 "USA/WA-PHL-029842/2020" "EPI_ISL_15656559" "?" "Drew MacKellar et al" "WA PHL" "Washington State Department of Health Public Health Laboratories" "https://www.epicov.org/acknowledgement/65/59/EPI_ISL_15656559.json"
86508 "USA/WA-PHL-029843/2020" "EPI_ISL_15656560" "?" "Drew MacKellar et al" "WA PHL" "Washington State Department of Health Public Health Laboratories" "https://www.epicov.org/acknowledgement/65/60/EPI_ISL_15656560.json"
86509 "USA/WA-PHL-029844/2020" "EPI_ISL_15656561" "?" "Drew MacKellar et al" "WA PHL" "Washington State Department of Health Public Health Laboratories" "https://www.epicov.org/acknowledgement/65/61/EPI_ISL_15656561.json"
86510 "USA/WA-PHL-029845/2020" "EPI_ISL_15656562" "?" "Drew MacKellar et al" "WA PHL" "Washington State Department of Health Public Health Laboratories" "https://www.epicov.org/acknowledgement/65/62/EPI_ISL_15656562.json"
86511 "USA/WA-PHL-029846/2020" "EPI_ISL_15656563" "?" "Drew MacKellar et al" "WA PHL" "Washington State Department of Health Public Health Laboratories" "https://www.epicov.org/acknowledgement/65/63/EPI_ISL_15656563.json"
86512 "USA/WA-PHL-029847/2020" "EPI_ISL_15656564" "?" "Drew MacKellar et al" "WA PHL" "Washington State Department of Health Public Health Laboratories" "https://www.epicov.org/acknowledgement/65/64/EPI_ISL_15656564.json"
86513 "USA/WA-PHL-029848/2020" "EPI_ISL_15656565" "?" "Drew MacKellar et al" "WA PHL" "Washington State Department of Health Public Health Laboratories" "https://www.epicov.org/acknowledgement/65/65/EPI_ISL_15656565.json"
86514 "USA/WA-PHL-029849/2020" "EPI_ISL_15656566" "?" "Drew MacKellar et al" "WA PHL" "Washington State Department of Health Public Health Laboratories" "https://www.epicov.org/acknowledgement/65/66/EPI_ISL_15656566.json"
86515 "USA/WA-PHL-029850/2020" "EPI_ISL_15656567" "?" "Drew MacKellar et al" "WA PHL" "Washington State Department of Health Public Health Laboratories" "https://www.epicov.org/acknowledgement/65/67/EPI_ISL_15656567.json"
86516 "USA/WA-PHL-029851/2020" "EPI_ISL_15656568" "?" "Drew MacKellar et al" "WA PHL" "Washington State Department of Health Public Health Laboratories" "https://www.epicov.org/acknowledgement/65/68/EPI_ISL_15656568.json"
86517 "USA/WA-PHL-029852/2020" "EPI_ISL_15656569" "?" "Drew MacKellar et al" "WA PHL" "Washington State Department of Health Public Health Laboratories" "https://www.epicov.org/acknowledgement/65/69/EPI_ISL_15656569.json"
86518 "USA/WA-PHL-029853/2020" "EPI_ISL_15656570" "?" "Drew MacKellar et al" "WA PHL" "Washington State Department of Health Public Health Laboratories" "https://www.epicov.org/acknowledgement/65/70/EPI_ISL_15656570.json"
86519 "USA/WA-PHL-029854/2020" "EPI_ISL_15656571" "?" "Drew MacKellar et al" "WA PHL" "Washington State Department of Health Public Health Laboratories" "https://www.epicov.org/acknowledgement/65/71/EPI_ISL_15656571.json"
86520 "USA/WA-PHL-029855/2020" "EPI_ISL_15656572" "?" "Drew MacKellar et al" "WA PHL" "Washington State Department of Health Public Health Laboratories" "https://www.epicov.org/acknowledgement/65/72/EPI_ISL_15656572.json"
86521 "USA/WA-PHL-029856/2020" "EPI_ISL_15656573" "?" "Drew MacKellar et al" "WA PHL" "Washington State Department of Health Public Health Laboratories" "https://www.epicov.org/acknowledgement/65/73/EPI_ISL_15656573.json"
86522 "USA/WA-PHL-029857/2020" "EPI_ISL_15656574" "?" "Drew MacKellar et al" "WA PHL" "Washington State Department of Health Public Health Laboratories" "https://www.epicov.org/acknowledgement/65/74/EPI_ISL_15656574.json"
86523 "USA/WA-PHL-029858/2020" "EPI_ISL_15656575" "?" "Drew MacKellar et al" "WA PHL" "Washington State Department of Health Public Health Laboratories" "https://www.epicov.org/acknowledgement/65/75/EPI_ISL_15656575.json"
86524 "USA/WA-PHL-029859/2020" "EPI_ISL_15656576" "?" "Drew MacKellar et al" "WA PHL" "Washington State Department of Health Public Health Laboratories" "https://www.epicov.org/acknowledgement/65/76/EPI_ISL_15656576.json"
86525 "USA/WA-PHL-029860/2020" "EPI_ISL_15656577" "?" "Drew MacKellar et al" "WA PHL" "Washington State Department of Health Public Health Laboratories" "https://www.epicov.org/acknowledgement/65/77/EPI_ISL_15656577.json"
86526 "USA/WA-PHL-029861/2020" "EPI_ISL_15656578" "?" "Drew MacKellar et al" "WA PHL" "Washington State Department of Health Public Health Laboratories" "https://www.epicov.org/acknowledgement/65/78/EPI_ISL_15656578.json"
86527 "USA/WA-PHL-029862/2020" "EPI_ISL_15656579" "?" "Drew MacKellar et al" "WA PHL" "Washington State Department of Health Public Health Laboratories" "https://www.epicov.org/acknowledgement/65/79/EPI_ISL_15656579.json"
86528 "USA/WA-PHL-029863/2020" "EPI_ISL_15656580" "?" "Drew MacKellar et al" "WA PHL" "Washington State Department of Health Public Health Laboratories" "https://www.epicov.org/acknowledgement/65/80/EPI_ISL_15656580.json"
86529 "USA/WA-PHL-029864/2020" "EPI_ISL_15656581" "?" "Drew MacKellar et al" "WA PHL" "Washington State Department of Health Public Health Laboratories" "https://www.epicov.org/acknowledgement/65/81/EPI_ISL_15656581.json"
86530 "USA/WA-PHL-029865/2020" "EPI_ISL_15656582" "?" "Drew MacKellar et al" "WA PHL" "Washington State Department of Health Public Health Laboratories" "https://www.epicov.org/acknowledgement/65/82/EPI_ISL_15656582.json"
86531 "USA/WA-PHL-029867/2020" "EPI_ISL_15656583" "?" "Drew MacKellar et al" "WA PHL" "Washington State Department of Health Public Health Laboratories" "https://www.epicov.org/acknowledgement/65/83/EPI_ISL_15656583.json"
86532 "USA/WA-PHL-029868/2020" "EPI_ISL_15656584" "?" "Drew MacKellar et al" "WA PHL" "Washington State Department of Health Public Health Laboratories" "https://www.epicov.org/acknowledgement/65/84/EPI_ISL_15656584.json"
86533 "USA/WA-PHL-029869/2020" "EPI_ISL_15656585" "?" "Drew MacKellar et al" "WA PHL" "Washington State Department of Health Public Health Laboratories" "https://www.epicov.org/acknowledgement/65/85/EPI_ISL_15656585.json"
86534 "USA/WA-PHL-029870/2020" "EPI_ISL_15656586" "?" "Drew MacKellar et al" "WA PHL" "Washington State Department of Health Public Health Laboratories" "https://www.epicov.org/acknowledgement/65/86/EPI_ISL_15656586.json"
86535 "USA/WA-PHL-029871/2020" "EPI_ISL_15656587" "?" "Drew MacKellar et al" "WA PHL" "Washington State Department of Health Public Health Laboratories" "https://www.epicov.org/acknowledgement/65/87/EPI_ISL_15656587.json"
86536 "USA/WA-PHL-029875/2020" "EPI_ISL_15656588" "?" "Drew MacKellar et al" "WA PHL" "Washington State Department of Health Public Health Laboratories" "https://www.epicov.org/acknowledgement/65/88/EPI_ISL_15656588.json"
86537 "USA/WA-PHL-029876/2020" "EPI_ISL_15656589" "?" "Drew MacKellar et al" "WA PHL" "Washington State Department of Health Public Health Laboratories" "https://www.epicov.org/acknowledgement/65/89/EPI_ISL_15656589.json"
86538 "USA/WA-PHL-029877/2020" "EPI_ISL_15656590" "?" "Drew MacKellar et al" "WA PHL" "Washington State Department of Health Public Health Laboratories" "https://www.epicov.org/acknowledgement/65/90/EPI_ISL_15656590.json"
86539 "USA/WA-PHL-029878/2020" "EPI_ISL_15656591" "?" "Drew MacKellar et al" "WA PHL" "Washington State Department of Health Public Health Laboratories" "https://www.epicov.org/acknowledgement/65/91/EPI_ISL_15656591.json"
86540 "USA/WA-PHL-029879/2020" "EPI_ISL_15656592" "?" "Drew MacKellar et al" "WA PHL" "Washington State Department of Health Public Health Laboratories" "https://www.epicov.org/acknowledgement/65/92/EPI_ISL_15656592.json"
86541 "USA/WA-PHL-029880/2020" "EPI_ISL_15656593" "?" "Drew MacKellar et al" "WA PHL" "Washington State Department of Health Public Health Laboratories" "https://www.epicov.org/acknowledgement/65/93/EPI_ISL_15656593.json"
86542 "USA/WA-PHL-029881/2020" "EPI_ISL_15656594" "?" "Drew MacKellar et al" "WA PHL" "Washington State Department of Health Public Health Laboratories" "https://www.epicov.org/acknowledgement/65/94/EPI_ISL_15656594.json"
86543 "USA/WA-PHL-029882/2020" "EPI_ISL_15656595" "?" "Drew MacKellar et al" "WA PHL" "Washington State Department of Health Public Health Laboratories" "https://www.epicov.org/acknowledgement/65/95/EPI_ISL_15656595.json"
86544 "USA/WA-PHL-029883/2020" "EPI_ISL_15656596" "?" "Drew MacKellar et al" "WA PHL" "Washington State Department of Health Public Health Laboratories" "https://www.epicov.org/acknowledgement/65/96/EPI_ISL_15656596.json"
86545 "USA/WA-PHL-029884/2020" "EPI_ISL_15656597" "?" "Drew MacKellar et al" "WA PHL" "Washington State Department of Health Public Health Laboratories" "https://www.epicov.org/acknowledgement/65/97/EPI_ISL_15656597.json"
86546 "USA/WA-PHL-029885/2020" "EPI_ISL_15656598" "?" "Drew MacKellar et al" "WA PHL" "Washington State Department of Health Public Health Laboratories" "https://www.epicov.org/acknowledgement/65/98/EPI_ISL_15656598.json"
86547 "USA/WA-PHL-029886/2020" "EPI_ISL_15656599" "?" "Drew MacKellar et al" "WA PHL" "Washington State Department of Health Public Health Laboratories" "https://www.epicov.org/acknowledgement/65/99/EPI_ISL_15656599.json"
86548 "USA/WA-PHL-029887/2020" "EPI_ISL_15656600" "?" "Drew MacKellar et al" "WA PHL" "Washington State Department of Health Public Health Laboratories" "https://www.epicov.org/acknowledgement/66/00/EPI_ISL_15656600.json"
86549 "USA/WA-PHL-029888/2020" "EPI_ISL_15656601" "?" "Drew MacKellar et al" "WA PHL" "Washington State Department of Health Public Health Laboratories" "https://www.epicov.org/acknowledgement/66/01/EPI_ISL_15656601.json"
86550 "USA/WA-PHL-029889/2020" "EPI_ISL_15656602" "?" "Drew MacKellar et al" "WA PHL" "Washington State Department of Health Public Health Laboratories" "https://www.epicov.org/acknowledgement/66/02/EPI_ISL_15656602.json"
86551 "USA/WA-PHL-029890/2020" "EPI_ISL_15656603" "?" "Drew MacKellar et al" "WA PHL" "Washington State Department of Health Public Health Laboratories" "https://www.epicov.org/acknowledgement/66/03/EPI_ISL_15656603.json"
86552 "USA/WA-PHL-029891/2020" "EPI_ISL_15656604" "?" "Drew MacKellar et al" "WA PHL" "Washington State Department of Health Public Health Laboratories" "https://www.epicov.org/acknowledgement/66/04/EPI_ISL_15656604.json"
86553 "USA/WA-PHL-029892/2020" "EPI_ISL_15656605" "?" "Drew MacKellar et al" "WA PHL" "Washington State Department of Health Public Health Laboratories" "https://www.epicov.org/acknowledgement/66/05/EPI_ISL_15656605.json"
86554 "USA/WA-PHL-029893/2020" "EPI_ISL_15656606" "?" "Drew MacKellar et al" "WA PHL" "Washington State Department of Health Public Health Laboratories" "https://www.epicov.org/acknowledgement/66/06/EPI_ISL_15656606.json"
86555 "USA/WA-PHL-029894/2020" "EPI_ISL_15656607" "?" "Drew MacKellar et al" "WA PHL" "Washington State Department of Health Public Health Laboratories" "https://www.epicov.org/acknowledgement/66/07/EPI_ISL_15656607.json"
86556 "USA/WA-PHL-029895/2020" "EPI_ISL_15656608" "?" "Drew MacKellar et al" "WA PHL" "Washington State Department of Health Public Health Laboratories" "https://www.epicov.org/acknowledgement/66/08/EPI_ISL_15656608.json"
86557 "USA/WA-PHL-029896/2020" "EPI_ISL_15656609" "?" "Drew MacKellar et al" "WA PHL" "Washington State Department of Health Public Health Laboratories" "https://www.epicov.org/acknowledgement/66/09/EPI_ISL_15656609.json"
86558 "USA/WA-PHL-029897/2020" "EPI_ISL_15656610" "?" "Drew MacKellar et al" "WA PHL" "Washington State Department of Health Public Health Laboratories" "https://www.epicov.org/acknowledgement/66/10/EPI_ISL_15656610.json"
86559 "USA/WA-PHL-029898/2020" "EPI_ISL_15656611" "?" "Drew MacKellar et al" "WA PHL" "Washington State Department of Health Public Health Laboratories" "https://www.epicov.org/acknowledgement/66/11/EPI_ISL_15656611.json"
86560 "USA/WA-PHL-029899/2020" "EPI_ISL_15656612" "?" "Drew MacKellar et al" "WA PHL" "Washington State Department of Health Public Health Laboratories" "https://www.epicov.org/acknowledgement/66/12/EPI_ISL_15656612.json"
86561 "USA/WA-PHL-029900/2020" "EPI_ISL_15656613" "?" "Drew MacKellar et al" "WA PHL" "Washington State Department of Health Public Health Laboratories" "https://www.epicov.org/acknowledgement/66/13/EPI_ISL_15656613.json"
86562 "USA/WA-PHL-029904/2020" "EPI_ISL_15656614" "?" "Drew MacKellar et al" "WA PHL" "Washington State Department of Health Public Health Laboratories" "https://www.epicov.org/acknowledgement/66/14/EPI_ISL_15656614.json"
86563 "USA/WA-PHL-029905/2020" "EPI_ISL_15656615" "?" "Drew MacKellar et al" "WA PHL" "Washington State Department of Health Public Health Laboratories" "https://www.epicov.org/acknowledgement/66/15/EPI_ISL_15656615.json"
86564 "USA/WA-PHL-029907/2020" "EPI_ISL_15656616" "?" "Drew MacKellar et al" "WA PHL" "Washington State Department of Health Public Health Laboratories" "https://www.epicov.org/acknowledgement/66/16/EPI_ISL_15656616.json"
86565 "USA/WA-PHL-029908/2020" "EPI_ISL_15656617" "?" "Drew MacKellar et al" "WA PHL" "Washington State Department of Health Public Health Laboratories" "https://www.epicov.org/acknowledgement/66/17/EPI_ISL_15656617.json"
86566 "USA/WA-PHL-029909/2020" "EPI_ISL_15656618" "?" "Drew MacKellar et al" "WA PHL" "Washington State Department of Health Public Health Laboratories" "https://www.epicov.org/acknowledgement/66/18/EPI_ISL_15656618.json"
86567 "USA/WA-PHL-029910/2020" "EPI_ISL_15656619" "?" "Drew MacKellar et al" "WA PHL" "Washington State Department of Health Public Health Laboratories" "https://www.epicov.org/acknowledgement/66/19/EPI_ISL_15656619.json"
86568 "USA/WA-PHL-029911/2020" "EPI_ISL_15656620" "?" "Drew MacKellar et al" "WA PHL" "Washington State Department of Health Public Health Laboratories" "https://www.epicov.org/acknowledgement/66/20/EPI_ISL_15656620.json"
86569 "USA/WA-PHL-029912/2020" "EPI_ISL_15656621" "?" "Drew MacKellar et al" "WA PHL" "Washington State Department of Health Public Health Laboratories" "https://www.epicov.org/acknowledgement/66/21/EPI_ISL_15656621.json"
86570 "USA/WA-PHL-029913/2020" "EPI_ISL_15656622" "?" "Drew MacKellar et al" "WA PHL" "Washington State Department of Health Public Health Laboratories" "https://www.epicov.org/acknowledgement/66/22/EPI_ISL_15656622.json"
86571 "USA/WA-PHL-029914/2020" "EPI_ISL_15656623" "?" "Drew MacKellar et al" "WA PHL" "Washington State Department of Health Public Health Laboratories" "https://www.epicov.org/acknowledgement/66/23/EPI_ISL_15656623.json"
86572 "USA/WA-PHL-029915/2020" "EPI_ISL_15656624" "?" "Drew MacKellar et al" "WA PHL" "Washington State Department of Health Public Health Laboratories" "https://www.epicov.org/acknowledgement/66/24/EPI_ISL_15656624.json"
86573 "USA/WA-PHL-029916/2020" "EPI_ISL_15656625" "?" "Drew MacKellar et al" "WA PHL" "Washington State Department of Health Public Health Laboratories" "https://www.epicov.org/acknowledgement/66/25/EPI_ISL_15656625.json"
86574 "USA/WA-PHL-029917/2020" "EPI_ISL_15656626" "?" "Drew MacKellar et al" "WA PHL" "Washington State Department of Health Public Health Laboratories" "https://www.epicov.org/acknowledgement/66/26/EPI_ISL_15656626.json"
86575 "USA/WA-PHL-029918/2020" "EPI_ISL_15656627" "?" "Drew MacKellar et al" "WA PHL" "Washington State Department of Health Public Health Laboratories" "https://www.epicov.org/acknowledgement/66/27/EPI_ISL_15656627.json"
86576 "USA/WA-PHL-029919/2020" "EPI_ISL_15656628" "?" "Drew MacKellar et al" "WA PHL" "Washington State Department of Health Public Health Laboratories" "https://www.epicov.org/acknowledgement/66/28/EPI_ISL_15656628.json"
86577 "USA/WA-PHL-029920/2020" "EPI_ISL_15656629" "?" "Drew MacKellar et al" "WA PHL" "Washington State Department of Health Public Health Laboratories" "https://www.epicov.org/acknowledgement/66/29/EPI_ISL_15656629.json"
86578 "USA/WA-PHL-029921/2020" "EPI_ISL_15656630" "?" "Drew MacKellar et al" "WA PHL" "Washington State Department of Health Public Health Laboratories" "https://www.epicov.org/acknowledgement/66/30/EPI_ISL_15656630.json"
86579 "USA/WA-PHL-029922/2020" "EPI_ISL_15656631" "?" "Drew MacKellar et al" "WA PHL" "Washington State Department of Health Public Health Laboratories" "https://www.epicov.org/acknowledgement/66/31/EPI_ISL_15656631.json"
86580 "USA/WA-PHL-029923/2020" "EPI_ISL_15656632" "?" "Drew MacKellar et al" "WA PHL" "Washington State Department of Health Public Health Laboratories" "https://www.epicov.org/acknowledgement/66/32/EPI_ISL_15656632.json"
86581 "USA/WA-PHL-029924/2020" "EPI_ISL_15656633" "?" "Drew MacKellar et al" "WA PHL" "Washington State Department of Health Public Health Laboratories" "https://www.epicov.org/acknowledgement/66/33/EPI_ISL_15656633.json"
86582 "USA/WA-PHL-029925/2020" "EPI_ISL_15656634" "?" "Drew MacKellar et al" "WA PHL" "Washington State Department of Health Public Health Laboratories" "https://www.epicov.org/acknowledgement/66/34/EPI_ISL_15656634.json"
86583 "USA/WA-PHL-029926/2020" "EPI_ISL_15656635" "?" "Drew MacKellar et al" "WA PHL" "Washington State Department of Health Public Health Laboratories" "https://www.epicov.org/acknowledgement/66/35/EPI_ISL_15656635.json"
86584 "USA/WA-PHL-029927/2020" "EPI_ISL_15656636" "?" "Drew MacKellar et al" "WA PHL" "Washington State Department of Health Public Health Laboratories" "https://www.epicov.org/acknowledgement/66/36/EPI_ISL_15656636.json"
86585 "USA/WA-PHL-029928/2020" "EPI_ISL_15656637" "?" "Drew MacKellar et al" "WA PHL" "Washington State Department of Health Public Health Laboratories" "https://www.epicov.org/acknowledgement/66/37/EPI_ISL_15656637.json"
86586 "USA/WA-PHL-029929/2020" "EPI_ISL_15656638" "?" "Drew MacKellar et al" "WA PHL" "Washington State Department of Health Public Health Laboratories" "https://www.epicov.org/acknowledgement/66/38/EPI_ISL_15656638.json"
86587 "USA/WA-PHL-029930/2020" "EPI_ISL_15656639" "?" "Drew MacKellar et al" "WA PHL" "Washington State Department of Health Public Health Laboratories" "https://www.epicov.org/acknowledgement/66/39/EPI_ISL_15656639.json"
86588 "USA/WA-PHL-029931/2020" "EPI_ISL_15656640" "?" "Drew MacKellar et al" "WA PHL" "Washington State Department of Health Public Health Laboratories" "https://www.epicov.org/acknowledgement/66/40/EPI_ISL_15656640.json"
86589 "USA/WA-PHL-029932/2020" "EPI_ISL_15656641" "?" "Drew MacKellar et al" "WA PHL" "Washington State Department of Health Public Health Laboratories" "https://www.epicov.org/acknowledgement/66/41/EPI_ISL_15656641.json"
86590 "USA/WA-PHL-029933/2020" "EPI_ISL_15656642" "?" "Drew MacKellar et al" "WA PHL" "Washington State Department of Health Public Health Laboratories" "https://www.epicov.org/acknowledgement/66/42/EPI_ISL_15656642.json"
86591 "USA/WA-PHL-029934/2020" "EPI_ISL_15656643" "?" "Drew MacKellar et al" "WA PHL" "Washington State Department of Health Public Health Laboratories" "https://www.epicov.org/acknowledgement/66/43/EPI_ISL_15656643.json"
86592 "USA/WA-PHL-029935/2020" "EPI_ISL_15656644" "?" "Drew MacKellar et al" "WA PHL" "Washington State Department of Health Public Health Laboratories" "https://www.epicov.org/acknowledgement/66/44/EPI_ISL_15656644.json"
86593 "USA/WA-PHL-029936/2020" "EPI_ISL_15656645" "?" "Drew MacKellar et al" "WA PHL" "Washington State Department of Health Public Health Laboratories" "https://www.epicov.org/acknowledgement/66/45/EPI_ISL_15656645.json"
86594 "USA/WA-PHL-029937/2020" "EPI_ISL_15656646" "?" "Drew MacKellar et al" "WA PHL" "Washington State Department of Health Public Health Laboratories" "https://www.epicov.org/acknowledgement/66/46/EPI_ISL_15656646.json"
86595 "USA/WA-PHL-029938/2020" "EPI_ISL_15656647" "?" "Drew MacKellar et al" "WA PHL" "Washington State Department of Health Public Health Laboratories" "https://www.epicov.org/acknowledgement/66/47/EPI_ISL_15656647.json"
86596 "USA/WA-PHL-029939/2020" "EPI_ISL_15656648" "?" "Drew MacKellar et al" "WA PHL" "Washington State Department of Health Public Health Laboratories" "https://www.epicov.org/acknowledgement/66/48/EPI_ISL_15656648.json"
86597 "USA/WA-PHL-029940/2020" "EPI_ISL_15656649" "?" "Drew MacKellar et al" "WA PHL" "Washington State Department of Health Public Health Laboratories" "https://www.epicov.org/acknowledgement/66/49/EPI_ISL_15656649.json"
86598 "USA/WA-PHL-029941/2020" "EPI_ISL_15656650" "?" "Drew MacKellar et al" "WA PHL" "Washington State Department of Health Public Health Laboratories" "https://www.epicov.org/acknowledgement/66/50/EPI_ISL_15656650.json"
86599 "USA/WA-PHL-029942/2020" "EPI_ISL_15656651" "?" "Drew MacKellar et al" "WA PHL" "Washington State Department of Health Public Health Laboratories" "https://www.epicov.org/acknowledgement/66/51/EPI_ISL_15656651.json"
86600 "USA/WA-PHL-029943/2020" "EPI_ISL_15656652" "?" "Drew MacKellar et al" "WA PHL" "Washington State Department of Health Public Health Laboratories" "https://www.epicov.org/acknowledgement/66/52/EPI_ISL_15656652.json"
86601 "USA/WA-PHL-029944/2020" "EPI_ISL_15656653" "?" "Drew MacKellar et al" "WA PHL" "Washington State Department of Health Public Health Laboratories" "https://www.epicov.org/acknowledgement/66/53/EPI_ISL_15656653.json"
86602 "USA/WA-PHL-029945/2020" "EPI_ISL_15656654" "?" "Drew MacKellar et al" "WA PHL" "Washington State Department of Health Public Health Laboratories" "https://www.epicov.org/acknowledgement/66/54/EPI_ISL_15656654.json"
86603 "USA/WA-PHL-029946/2020" "EPI_ISL_15656655" "?" "Drew MacKellar et al" "WA PHL" "Washington State Department of Health Public Health Laboratories" "https://www.epicov.org/acknowledgement/66/55/EPI_ISL_15656655.json"
86604 "USA/WA-PHL-029947/2020" "EPI_ISL_15656656" "?" "Drew MacKellar et al" "WA PHL" "Washington State Department of Health Public Health Laboratories" "https://www.epicov.org/acknowledgement/66/56/EPI_ISL_15656656.json"
86605 "USA/WA-PHL-029948/2020" "EPI_ISL_15656657" "?" "Drew MacKellar et al" "WA PHL" "Washington State Department of Health Public Health Laboratories" "https://www.epicov.org/acknowledgement/66/57/EPI_ISL_15656657.json"
86606 "USA/WA-PHL-029949/2020" "EPI_ISL_15656658" "?" "Drew MacKellar et al" "WA PHL" "Washington State Department of Health Public Health Laboratories" "https://www.epicov.org/acknowledgement/66/58/EPI_ISL_15656658.json"
86607 "USA/WA-PHL-029950/2020" "EPI_ISL_15656659" "?" "Drew MacKellar et al" "WA PHL" "Washington State Department of Health Public Health Laboratories" "https://www.epicov.org/acknowledgement/66/59/EPI_ISL_15656659.json"
86608 "USA/WA-PHL-029951/2020" "EPI_ISL_15656660" "?" "Drew MacKellar et al" "WA PHL" "Washington State Department of Health Public Health Laboratories" "https://www.epicov.org/acknowledgement/66/60/EPI_ISL_15656660.json"
86609 "USA/WA-PHL-029952/2021" "EPI_ISL_15656661" "?" "Drew MacKellar et al" "WA PHL" "Washington State Department of Health Public Health Laboratories" "https://www.epicov.org/acknowledgement/66/61/EPI_ISL_15656661.json"
86610 "USA/WA-PHL-029953/2021" "EPI_ISL_15656662" "?" "Drew MacKellar et al" "WA PHL" "Washington State Department of Health Public Health Laboratories" "https://www.epicov.org/acknowledgement/66/62/EPI_ISL_15656662.json"
86611 "USA/WA-PHL-029954/2021" "EPI_ISL_15656663" "?" "Drew MacKellar et al" "WA PHL" "Washington State Department of Health Public Health Laboratories" "https://www.epicov.org/acknowledgement/66/63/EPI_ISL_15656663.json"
86612 "USA/WA-PHL-029955/2021" "EPI_ISL_15656664" "?" "Drew MacKellar et al" "WA PHL" "Washington State Department of Health Public Health Laboratories" "https://www.epicov.org/acknowledgement/66/64/EPI_ISL_15656664.json"
86613 "USA/WA-PHL-029956/2021" "EPI_ISL_15656665" "?" "Drew MacKellar et al" "WA PHL" "Washington State Department of Health Public Health Laboratories" "https://www.epicov.org/acknowledgement/66/65/EPI_ISL_15656665.json"
86614 "USA/WA-PHL-029957/2021" "EPI_ISL_15656666" "?" "Drew MacKellar et al" "WA PHL" "Washington State Department of Health Public Health Laboratories" "https://www.epicov.org/acknowledgement/66/66/EPI_ISL_15656666.json"
86615 "USA/WA-PHL-029958/2021" "EPI_ISL_15656667" "?" "Drew MacKellar et al" "WA PHL" "Washington State Department of Health Public Health Laboratories" "https://www.epicov.org/acknowledgement/66/67/EPI_ISL_15656667.json"
86616 "USA/WA-PHL-029959/2021" "EPI_ISL_15656668" "?" "Drew MacKellar et al" "WA PHL" "Washington State Department of Health Public Health Laboratories" "https://www.epicov.org/acknowledgement/66/68/EPI_ISL_15656668.json"
86617 "USA/WA-PHL-029960/2021" "EPI_ISL_15656669" "?" "Drew MacKellar et al" "WA PHL" "Washington State Department of Health Public Health Laboratories" "https://www.epicov.org/acknowledgement/66/69/EPI_ISL_15656669.json"
86618 "USA/WA-PHL-029961/2021" "EPI_ISL_15656670" "?" "Drew MacKellar et al" "WA PHL" "Washington State Department of Health Public Health Laboratories" "https://www.epicov.org/acknowledgement/66/70/EPI_ISL_15656670.json"
86619 "USA/WA-PHL-029962/2021" "EPI_ISL_15656671" "?" "Drew MacKellar et al" "WA PHL" "Washington State Department of Health Public Health Laboratories" "https://www.epicov.org/acknowledgement/66/71/EPI_ISL_15656671.json"
86620 "USA/WA-PHL-029963/2021" "EPI_ISL_15656672" "?" "Drew MacKellar et al" "WA PHL" "Washington State Department of Health Public Health Laboratories" "https://www.epicov.org/acknowledgement/66/72/EPI_ISL_15656672.json"
86621 "USA/WA-PHL-029964/2021" "EPI_ISL_15656673" "?" "Drew MacKellar et al" "WA PHL" "Washington State Department of Health Public Health Laboratories" "https://www.epicov.org/acknowledgement/66/73/EPI_ISL_15656673.json"
86622 "USA/WA-PHL-029965/2021" "EPI_ISL_15656674" "?" "Drew MacKellar et al" "WA PHL" "Washington State Department of Health Public Health Laboratories" "https://www.epicov.org/acknowledgement/66/74/EPI_ISL_15656674.json"
86623 "USA/WA-PHL-029966/2021" "EPI_ISL_15656675" "?" "Drew MacKellar et al" "WA PHL" "Washington State Department of Health Public Health Laboratories" "https://www.epicov.org/acknowledgement/66/75/EPI_ISL_15656675.json"
86624 "USA/WA-PHL-029967/2021" "EPI_ISL_15656676" "?" "Drew MacKellar et al" "WA PHL" "Washington State Department of Health Public Health Laboratories" "https://www.epicov.org/acknowledgement/66/76/EPI_ISL_15656676.json"
86625 "USA/WA-PHL-029968/2021" "EPI_ISL_15656677" "?" "Drew MacKellar et al" "WA PHL" "Washington State Department of Health Public Health Laboratories" "https://www.epicov.org/acknowledgement/66/77/EPI_ISL_15656677.json"
86626 "USA/WA-PHL-029969/2021" "EPI_ISL_15656678" "?" "Drew MacKellar et al" "WA PHL" "Washington State Department of Health Public Health Laboratories" "https://www.epicov.org/acknowledgement/66/78/EPI_ISL_15656678.json"
86627 "USA/WA-PHL-029970/2021" "EPI_ISL_15656679" "?" "Drew MacKellar et al" "WA PHL" "Washington State Department of Health Public Health Laboratories" "https://www.epicov.org/acknowledgement/66/79/EPI_ISL_15656679.json"
86628 "USA/WA-PHL-029971/2020" "EPI_ISL_15656680" "?" "Drew MacKellar et al" "WA PHL" "Washington State Department of Health Public Health Laboratories" "https://www.epicov.org/acknowledgement/66/80/EPI_ISL_15656680.json"
86629 "USA/WA-PHL-029972/2020" "EPI_ISL_15656681" "?" "Drew MacKellar et al" "WA PHL" "Washington State Department of Health Public Health Laboratories" "https://www.epicov.org/acknowledgement/66/81/EPI_ISL_15656681.json"
86630 "USA/WA-PHL-029973/2020" "EPI_ISL_15711350" "?" "Drew MacKellar et al" "Washington State Department of Health Public Health Laboratories" "Washington State Department of Health Public Health Laboratories" "https://www.epicov.org/acknowledgement/13/50/EPI_ISL_15711350.json"
86631 "USA/WA-PHL-029974/2020" "EPI_ISL_15711351" "?" "Drew MacKellar et al" "Washington State Department of Health Public Health Laboratories" "Washington State Department of Health Public Health Laboratories" "https://www.epicov.org/acknowledgement/13/51/EPI_ISL_15711351.json"
86632 "USA/WA-PHL-029975/2020" "EPI_ISL_15656682" "?" "Drew MacKellar et al" "WA PHL" "Washington State Department of Health Public Health Laboratories" "https://www.epicov.org/acknowledgement/66/82/EPI_ISL_15656682.json"
86633 "USA/WA-PHL-029976/2020" "EPI_ISL_15656683" "?" "Drew MacKellar et al" "WA PHL" "Washington State Department of Health Public Health Laboratories" "https://www.epicov.org/acknowledgement/66/83/EPI_ISL_15656683.json"
86634 "USA/WA-PHL-029977/2020" "EPI_ISL_15656684" "?" "Drew MacKellar et al" "WA PHL" "Washington State Department of Health Public Health Laboratories" "https://www.epicov.org/acknowledgement/66/84/EPI_ISL_15656684.json"
86635 "USA/WA-PHL-029978/2020" "EPI_ISL_15656685" "?" "Drew MacKellar et al" "WA PHL" "Washington State Department of Health Public Health Laboratories" "https://www.epicov.org/acknowledgement/66/85/EPI_ISL_15656685.json"
86636 "USA/WA-PHL-029979/2020" "EPI_ISL_15656686" "?" "Drew MacKellar et al" "WA PHL" "Washington State Department of Health Public Health Laboratories" "https://www.epicov.org/acknowledgement/66/86/EPI_ISL_15656686.json"
86637 "USA/WA-PHL-029980/2020" "EPI_ISL_15656687" "?" "Drew MacKellar et al" "WA PHL" "Washington State Department of Health Public Health Laboratories" "https://www.epicov.org/acknowledgement/66/87/EPI_ISL_15656687.json"
86638 "USA/WA-PHL-029981/2020" "EPI_ISL_15656688" "?" "Drew MacKellar et al" "WA PHL" "Washington State Department of Health Public Health Laboratories" "https://www.epicov.org/acknowledgement/66/88/EPI_ISL_15656688.json"
86639 "USA/WA-PHL-029982/2020" "EPI_ISL_15656689" "?" "Drew MacKellar et al" "WA PHL" "Washington State Department of Health Public Health Laboratories" "https://www.epicov.org/acknowledgement/66/89/EPI_ISL_15656689.json"
86640 "USA/WA-PHL-029983/2020" "EPI_ISL_15656690" "?" "Drew MacKellar et al" "WA PHL" "Washington State Department of Health Public Health Laboratories" "https://www.epicov.org/acknowledgement/66/90/EPI_ISL_15656690.json"
86641 "USA/WA-PHL-029984/2020" "EPI_ISL_15656691" "?" "Drew MacKellar et al" "WA PHL" "Washington State Department of Health Public Health Laboratories" "https://www.epicov.org/acknowledgement/66/91/EPI_ISL_15656691.json"
86642 "USA/WA-PHL-029985/2020" "EPI_ISL_15656692" "?" "Drew MacKellar et al" "WA PHL" "Washington State Department of Health Public Health Laboratories" "https://www.epicov.org/acknowledgement/66/92/EPI_ISL_15656692.json"
86643 "USA/WA-PHL-029986/2020" "EPI_ISL_15656693" "?" "Drew MacKellar et al" "WA PHL" "Washington State Department of Health Public Health Laboratories" "https://www.epicov.org/acknowledgement/66/93/EPI_ISL_15656693.json"
86644 "USA/WA-PHL-029987/2020" "EPI_ISL_15656694" "?" "Drew MacKellar et al" "WA PHL" "Washington State Department of Health Public Health Laboratories" "https://www.epicov.org/acknowledgement/66/94/EPI_ISL_15656694.json"
86645 "USA/WA-PHL-029988/2020" "EPI_ISL_15656695" "?" "Drew MacKellar et al" "WA PHL" "Washington State Department of Health Public Health Laboratories" "https://www.epicov.org/acknowledgement/66/95/EPI_ISL_15656695.json"
86646 "USA/WA-PHL-029989/2020" "EPI_ISL_15656696" "?" "Drew MacKellar et al" "WA PHL" "Washington State Department of Health Public Health Laboratories" "https://www.epicov.org/acknowledgement/66/96/EPI_ISL_15656696.json"
86647 "USA/WA-PHL-029990/2020" "EPI_ISL_15656697" "?" "Drew MacKellar et al" "WA PHL" "Washington State Department of Health Public Health Laboratories" "https://www.epicov.org/acknowledgement/66/97/EPI_ISL_15656697.json"
86648 "USA/WA-PHL-029991/2020" "EPI_ISL_15656698" "?" "Drew MacKellar et al" "WA PHL" "Washington State Department of Health Public Health Laboratories" "https://www.epicov.org/acknowledgement/66/98/EPI_ISL_15656698.json"
86649 "USA/WA-PHL-029992/2020" "EPI_ISL_15656699" "?" "Drew MacKellar et al" "WA PHL" "Washington State Department of Health Public Health Laboratories" "https://www.epicov.org/acknowledgement/66/99/EPI_ISL_15656699.json"
86650 "USA/WA-PHL-029993/2020" "EPI_ISL_15656700" "?" "Drew MacKellar et al" "WA PHL" "Washington State Department of Health Public Health Laboratories" "https://www.epicov.org/acknowledgement/67/00/EPI_ISL_15656700.json"
86651 "USA/WA-PHL-029994/2020" "EPI_ISL_15656701" "?" "Drew MacKellar et al" "WA PHL" "Washington State Department of Health Public Health Laboratories" "https://www.epicov.org/acknowledgement/67/01/EPI_ISL_15656701.json"
86652 "USA/WA-PHL-029995/2020" "EPI_ISL_15656702" "?" "Drew MacKellar et al" "WA PHL" "Washington State Department of Health Public Health Laboratories" "https://www.epicov.org/acknowledgement/67/02/EPI_ISL_15656702.json"
86653 "USA/WA-PHL-029996/2020" "EPI_ISL_15656703" "?" "Drew MacKellar et al" "WA PHL" "Washington State Department of Health Public Health Laboratories" "https://www.epicov.org/acknowledgement/67/03/EPI_ISL_15656703.json"
86654 "USA/WA-PHL-029997/2020" "EPI_ISL_15656704" "?" "Drew MacKellar et al" "WA PHL" "Washington State Department of Health Public Health Laboratories" "https://www.epicov.org/acknowledgement/67/04/EPI_ISL_15656704.json"
86655 "USA/WA-PHL-029998/2020" "EPI_ISL_15656705" "?" "Drew MacKellar et al" "WA PHL" "Washington State Department of Health Public Health Laboratories" "https://www.epicov.org/acknowledgement/67/05/EPI_ISL_15656705.json"
86656 "USA/WA-PHL-029999/2020" "EPI_ISL_15656706" "?" "Drew MacKellar et al" "WA PHL" "Washington State Department of Health Public Health Laboratories" "https://www.epicov.org/acknowledgement/67/06/EPI_ISL_15656706.json"
86657 "USA/WA-PHL-030000/2020" "EPI_ISL_15656707" "?" "Drew MacKellar et al" "WA PHL" "Washington State Department of Health Public Health Laboratories" "https://www.epicov.org/acknowledgement/67/07/EPI_ISL_15656707.json"
86658 "USA/WA-PHL-030001/2020" "EPI_ISL_15656708" "?" "Drew MacKellar et al" "WA PHL" "Washington State Department of Health Public Health Laboratories" "https://www.epicov.org/acknowledgement/67/08/EPI_ISL_15656708.json"
86659 "USA/WA-PHL-030002/2020" "EPI_ISL_15656709" "?" "Drew MacKellar et al" "WA PHL" "Washington State Department of Health Public Health Laboratories" "https://www.epicov.org/acknowledgement/67/09/EPI_ISL_15656709.json"
86660 "USA/WA-PHL-030003/2020" "EPI_ISL_15711352" "?" "Drew MacKellar et al" "Washington State Department of Health Public Health Laboratories" "Washington State Department of Health Public Health Laboratories" "https://www.epicov.org/acknowledgement/13/52/EPI_ISL_15711352.json"
86661 "USA/WA-PHL-030004/2020" "EPI_ISL_15656710" "?" "Drew MacKellar et al" "WA PHL" "Washington State Department of Health Public Health Laboratories" "https://www.epicov.org/acknowledgement/67/10/EPI_ISL_15656710.json"
86662 "USA/WA-PHL-030005/2020" "EPI_ISL_15656711" "?" "Drew MacKellar et al" "WA PHL" "Washington State Department of Health Public Health Laboratories" "https://www.epicov.org/acknowledgement/67/11/EPI_ISL_15656711.json"
86663 "USA/WA-PHL-030006/2020" "EPI_ISL_15656712" "?" "Drew MacKellar et al" "WA PHL" "Washington State Department of Health Public Health Laboratories" "https://www.epicov.org/acknowledgement/67/12/EPI_ISL_15656712.json"
86664 "USA/WA-PHL-030007/2020" "EPI_ISL_15656713" "?" "Drew MacKellar et al" "WA PHL" "Washington State Department of Health Public Health Laboratories" "https://www.epicov.org/acknowledgement/67/13/EPI_ISL_15656713.json"
86665 "USA/WA-PHL-030008/2020" "EPI_ISL_15656714" "?" "Drew MacKellar et al" "WA PHL" "Washington State Department of Health Public Health Laboratories" "https://www.epicov.org/acknowledgement/67/14/EPI_ISL_15656714.json"
86666 "USA/WA-PHL-030009/2020" "EPI_ISL_15656715" "?" "Drew MacKellar et al" "WA PHL" "Washington State Department of Health Public Health Laboratories" "https://www.epicov.org/acknowledgement/67/15/EPI_ISL_15656715.json"
86667 "USA/WA-PHL-030011/2020" "EPI_ISL_15656716" "?" "Drew MacKellar et al" "WA PHL" "Washington State Department of Health Public Health Laboratories" "https://www.epicov.org/acknowledgement/67/16/EPI_ISL_15656716.json"
86668 "USA/WA-PHL-030012/2020" "EPI_ISL_15656717" "?" "Drew MacKellar et al" "WA PHL" "Washington State Department of Health Public Health Laboratories" "https://www.epicov.org/acknowledgement/67/17/EPI_ISL_15656717.json"
86669 "USA/WA-PHL-030013/2020" "EPI_ISL_15656718" "?" "Drew MacKellar et al" "WA PHL" "Washington State Department of Health Public Health Laboratories" "https://www.epicov.org/acknowledgement/67/18/EPI_ISL_15656718.json"
86670 "USA/WA-PHL-030014/2020" "EPI_ISL_15656719" "?" "Drew MacKellar et al" "WA PHL" "Washington State Department of Health Public Health Laboratories" "https://www.epicov.org/acknowledgement/67/19/EPI_ISL_15656719.json"
86671 "USA/WA-PHL-030015/2020" "EPI_ISL_15656720" "?" "Drew MacKellar et al" "WA PHL" "Washington State Department of Health Public Health Laboratories" "https://www.epicov.org/acknowledgement/67/20/EPI_ISL_15656720.json"
86672 "USA/WA-PHL-030016/2020" "EPI_ISL_15656721" "?" "Drew MacKellar et al" "WA PHL" "Washington State Department of Health Public Health Laboratories" "https://www.epicov.org/acknowledgement/67/21/EPI_ISL_15656721.json"
86673 "USA/WA-PHL-030017/2020" "EPI_ISL_15656722" "?" "Drew MacKellar et al" "WA PHL" "Washington State Department of Health Public Health Laboratories" "https://www.epicov.org/acknowledgement/67/22/EPI_ISL_15656722.json"
86674 "USA/WA-PHL-030018/2020" "EPI_ISL_15656723" "?" "Drew MacKellar et al" "WA PHL" "Washington State Department of Health Public Health Laboratories" "https://www.epicov.org/acknowledgement/67/23/EPI_ISL_15656723.json"
86675 "USA/WA-PHL-030019/2020" "EPI_ISL_15656724" "?" "Drew MacKellar et al" "WA PHL" "Washington State Department of Health Public Health Laboratories" "https://www.epicov.org/acknowledgement/67/24/EPI_ISL_15656724.json"
86676 "USA/WA-PHL-030020/2020" "EPI_ISL_15656725" "?" "Drew MacKellar et al" "WA PHL" "Washington State Department of Health Public Health Laboratories" "https://www.epicov.org/acknowledgement/67/25/EPI_ISL_15656725.json"
86677 "USA/WA-PHL-030022/2020" "EPI_ISL_15656726" "?" "Drew MacKellar et al" "WA PHL" "Washington State Department of Health Public Health Laboratories" "https://www.epicov.org/acknowledgement/67/26/EPI_ISL_15656726.json"
86678 "USA/WA-PHL-030023/2020" "EPI_ISL_15711353" "?" "Drew MacKellar et al" "Washington State Department of Health Public Health Laboratories" "Washington State Department of Health Public Health Laboratories" "https://www.epicov.org/acknowledgement/13/53/EPI_ISL_15711353.json"
86679 "USA/WA-PHL-030024/2020" "EPI_ISL_15656727" "?" "Drew MacKellar et al" "WA PHL" "Washington State Department of Health Public Health Laboratories" "https://www.epicov.org/acknowledgement/67/27/EPI_ISL_15656727.json"
86680 "USA/WA-PHL-030025/2020" "EPI_ISL_15656728" "?" "Drew MacKellar et al" "WA PHL" "Washington State Department of Health Public Health Laboratories" "https://www.epicov.org/acknowledgement/67/28/EPI_ISL_15656728.json"
86681 "USA/WA-PHL-030026/2020" "EPI_ISL_15656729" "?" "Drew MacKellar et al" "WA PHL" "Washington State Department of Health Public Health Laboratories" "https://www.epicov.org/acknowledgement/67/29/EPI_ISL_15656729.json"
86682 "USA/WA-PHL-030027/2020" "EPI_ISL_15656730" "?" "Drew MacKellar et al" "WA PHL" "Washington State Department of Health Public Health Laboratories" "https://www.epicov.org/acknowledgement/67/30/EPI_ISL_15656730.json"
86683 "USA/WA-PHL-030028/2020" "EPI_ISL_15656731" "?" "Drew MacKellar et al" "WA PHL" "Washington State Department of Health Public Health Laboratories" "https://www.epicov.org/acknowledgement/67/31/EPI_ISL_15656731.json"
86684 "USA/WA-PHL-030029/2020" "EPI_ISL_15656732" "?" "Drew MacKellar et al" "WA PHL" "Washington State Department of Health Public Health Laboratories" "https://www.epicov.org/acknowledgement/67/32/EPI_ISL_15656732.json"
86685 "USA/WA-PHL-030030/2020" "EPI_ISL_15656733" "?" "Drew MacKellar et al" "WA PHL" "Washington State Department of Health Public Health Laboratories" "https://www.epicov.org/acknowledgement/67/33/EPI_ISL_15656733.json"
86686 "USA/WA-PHL-030031/2020" "EPI_ISL_15656734" "?" "Drew MacKellar et al" "WA PHL" "Washington State Department of Health Public Health Laboratories" "https://www.epicov.org/acknowledgement/67/34/EPI_ISL_15656734.json"
86687 "USA/WA-PHL-030032/2020" "EPI_ISL_15656735" "?" "Drew MacKellar et al" "WA PHL" "Washington State Department of Health Public Health Laboratories" "https://www.epicov.org/acknowledgement/67/35/EPI_ISL_15656735.json"
86688 "USA/WA-PHL-030033/2020" "EPI_ISL_15656736" "?" "Drew MacKellar et al" "WA PHL" "Washington State Department of Health Public Health Laboratories" "https://www.epicov.org/acknowledgement/67/36/EPI_ISL_15656736.json"
86689 "USA/WA-PHL-030034/2020" "EPI_ISL_15656737" "?" "Drew MacKellar et al" "WA PHL" "Washington State Department of Health Public Health Laboratories" "https://www.epicov.org/acknowledgement/67/37/EPI_ISL_15656737.json"
86690 "USA/WA-PHL-030035/2021" "EPI_ISL_15656738" "?" "Drew MacKellar et al" "WA PHL" "Washington State Department of Health Public Health Laboratories" "https://www.epicov.org/acknowledgement/67/38/EPI_ISL_15656738.json"
86691 "USA/WA-PHL-030036/2021" "EPI_ISL_15656739" "?" "Drew MacKellar et al" "WA PHL" "Washington State Department of Health Public Health Laboratories" "https://www.epicov.org/acknowledgement/67/39/EPI_ISL_15656739.json"
86692 "USA/WA-PHL-030037/2021" "EPI_ISL_15656740" "?" "Drew MacKellar et al" "WA PHL" "Washington State Department of Health Public Health Laboratories" "https://www.epicov.org/acknowledgement/67/40/EPI_ISL_15656740.json"
86693 "USA/WA-PHL-030038/2021" "EPI_ISL_15656741" "?" "Drew MacKellar et al" "WA PHL" "Washington State Department of Health Public Health Laboratories" "https://www.epicov.org/acknowledgement/67/41/EPI_ISL_15656741.json"
86694 "USA/WA-PHL-030039/2021" "EPI_ISL_15656742" "?" "Drew MacKellar et al" "WA PHL" "Washington State Department of Health Public Health Laboratories" "https://www.epicov.org/acknowledgement/67/42/EPI_ISL_15656742.json"
86695 "USA/WA-PHL-030040/2021" "EPI_ISL_15656743" "?" "Drew MacKellar et al" "WA PHL" "Washington State Department of Health Public Health Laboratories" "https://www.epicov.org/acknowledgement/67/43/EPI_ISL_15656743.json"
86696 "USA/WA-PHL-030042/2021" "EPI_ISL_15656744" "?" "Drew MacKellar et al" "WA PHL" "Washington State Department of Health Public Health Laboratories" "https://www.epicov.org/acknowledgement/67/44/EPI_ISL_15656744.json"
86697 "USA/WA-PHL-030043/2021" "EPI_ISL_15656745" "?" "Drew MacKellar et al" "WA PHL" "Washington State Department of Health Public Health Laboratories" "https://www.epicov.org/acknowledgement/67/45/EPI_ISL_15656745.json"
86698 "USA/WA-PHL-030044/2021" "EPI_ISL_15656746" "?" "Drew MacKellar et al" "WA PHL" "Washington State Department of Health Public Health Laboratories" "https://www.epicov.org/acknowledgement/67/46/EPI_ISL_15656746.json"
86699 "USA/WA-PHL-030046/2021" "EPI_ISL_15779576" "?" "Drew MacKellar et al" "WA PHL" "Washington State Department of Health Public Health Laboratories" "https://www.epicov.org/acknowledgement/95/76/EPI_ISL_15779576.json"
86700 "USA/WA-PHL-030047/2021" "EPI_ISL_15656747" "?" "Drew MacKellar et al" "WA PHL" "Washington State Department of Health Public Health Laboratories" "https://www.epicov.org/acknowledgement/67/47/EPI_ISL_15656747.json"
86701 "USA/WA-PHL-030048/2020" "EPI_ISL_15656748" "?" "Drew MacKellar et al" "WA PHL" "Washington State Department of Health Public Health Laboratories" "https://www.epicov.org/acknowledgement/67/48/EPI_ISL_15656748.json"
86702 "USA/WA-PHL-030049/2020" "EPI_ISL_15656749" "?" "Drew MacKellar et al" "WA PHL" "Washington State Department of Health Public Health Laboratories" "https://www.epicov.org/acknowledgement/67/49/EPI_ISL_15656749.json"
86703 "USA/WA-PHL-030050/2020" "EPI_ISL_15656750" "?" "Drew MacKellar et al" "WA PHL" "Washington State Department of Health Public Health Laboratories" "https://www.epicov.org/acknowledgement/67/50/EPI_ISL_15656750.json"
86704 "USA/WA-PHL-030051/2020" "EPI_ISL_15656751" "?" "Drew MacKellar et al" "WA PHL" "Washington State Department of Health Public Health Laboratories" "https://www.epicov.org/acknowledgement/67/51/EPI_ISL_15656751.json"
86705 "USA/WA-PHL-030052/2020" "EPI_ISL_15656752" "?" "Drew MacKellar et al" "WA PHL" "Washington State Department of Health Public Health Laboratories" "https://www.epicov.org/acknowledgement/67/52/EPI_ISL_15656752.json"
86706 "USA/WA-PHL-030053/2020" "EPI_ISL_15656753" "?" "Drew MacKellar et al" "WA PHL" "Washington State Department of Health Public Health Laboratories" "https://www.epicov.org/acknowledgement/67/53/EPI_ISL_15656753.json"
86707 "USA/WA-PHL-030054/2020" "EPI_ISL_15656754" "?" "Drew MacKellar et al" "WA PHL" "Washington State Department of Health Public Health Laboratories" "https://www.epicov.org/acknowledgement/67/54/EPI_ISL_15656754.json"
86708 "USA/WA-PHL-030055/2020" "EPI_ISL_15656755" "?" "Drew MacKellar et al" "WA PHL" "Washington State Department of Health Public Health Laboratories" "https://www.epicov.org/acknowledgement/67/55/EPI_ISL_15656755.json"
86709 "USA/WA-PHL-030056/2020" "EPI_ISL_15656756" "?" "Drew MacKellar et al" "WA PHL" "Washington State Department of Health Public Health Laboratories" "https://www.epicov.org/acknowledgement/67/56/EPI_ISL_15656756.json"
86710 "USA/WA-PHL-030057/2020" "EPI_ISL_15656757" "?" "Drew MacKellar et al" "WA PHL" "Washington State Department of Health Public Health Laboratories" "https://www.epicov.org/acknowledgement/67/57/EPI_ISL_15656757.json"
86711 "USA/WA-PHL-030058/2020" "EPI_ISL_15656758" "?" "Drew MacKellar et al" "WA PHL" "Washington State Department of Health Public Health Laboratories" "https://www.epicov.org/acknowledgement/67/58/EPI_ISL_15656758.json"
86712 "USA/WA-PHL-030059/2020" "EPI_ISL_15656759" "?" "Drew MacKellar et al" "WA PHL" "Washington State Department of Health Public Health Laboratories" "https://www.epicov.org/acknowledgement/67/59/EPI_ISL_15656759.json"
86713 "USA/WA-PHL-030060/2020" "EPI_ISL_15656760" "?" "Drew MacKellar et al" "WA PHL" "Washington State Department of Health Public Health Laboratories" "https://www.epicov.org/acknowledgement/67/60/EPI_ISL_15656760.json"
86714 "USA/WA-PHL-030061/2020" "EPI_ISL_15656761" "?" "Drew MacKellar et al" "WA PHL" "Washington State Department of Health Public Health Laboratories" "https://www.epicov.org/acknowledgement/67/61/EPI_ISL_15656761.json"
86715 "USA/WA-PHL-030062/2020" "EPI_ISL_15656762" "?" "Drew MacKellar et al" "WA PHL" "Washington State Department of Health Public Health Laboratories" "https://www.epicov.org/acknowledgement/67/62/EPI_ISL_15656762.json"
86716 "USA/WA-PHL-030063/2020" "EPI_ISL_15711354" "?" "Drew MacKellar et al" "Washington State Department of Health Public Health Laboratories" "Washington State Department of Health Public Health Laboratories" "https://www.epicov.org/acknowledgement/13/54/EPI_ISL_15711354.json"
86717 "USA/WA-PHL-030064/2020" "EPI_ISL_15656763" "?" "Drew MacKellar et al" "WA PHL" "Washington State Department of Health Public Health Laboratories" "https://www.epicov.org/acknowledgement/67/63/EPI_ISL_15656763.json"
86718 "USA/WA-PHL-030065/2020" "EPI_ISL_15656764" "?" "Drew MacKellar et al" "WA PHL" "Washington State Department of Health Public Health Laboratories" "https://www.epicov.org/acknowledgement/67/64/EPI_ISL_15656764.json"
86719 "USA/WA-PHL-030066/2020" "EPI_ISL_15656765" "?" "Drew MacKellar et al" "WA PHL" "Washington State Department of Health Public Health Laboratories" "https://www.epicov.org/acknowledgement/67/65/EPI_ISL_15656765.json"
86720 "USA/WA-PHL-030067/2020" "EPI_ISL_15656766" "?" "Drew MacKellar et al" "WA PHL" "Washington State Department of Health Public Health Laboratories" "https://www.epicov.org/acknowledgement/67/66/EPI_ISL_15656766.json"
86721 "USA/WA-PHL-030068/2020" "EPI_ISL_15656767" "?" "Drew MacKellar et al" "WA PHL" "Washington State Department of Health Public Health Laboratories" "https://www.epicov.org/acknowledgement/67/67/EPI_ISL_15656767.json"
86722 "USA/WA-PHL-030069/2020" "EPI_ISL_15656768" "?" "Drew MacKellar et al" "WA PHL" "Washington State Department of Health Public Health Laboratories" "https://www.epicov.org/acknowledgement/67/68/EPI_ISL_15656768.json"
86723 "USA/WA-PHL-030070/2020" "EPI_ISL_15656769" "?" "Drew MacKellar et al" "WA PHL" "Washington State Department of Health Public Health Laboratories" "https://www.epicov.org/acknowledgement/67/69/EPI_ISL_15656769.json"
86724 "USA/WA-PHL-030071/2020" "EPI_ISL_15656770" "?" "Drew MacKellar et al" "WA PHL" "Washington State Department of Health Public Health Laboratories" "https://www.epicov.org/acknowledgement/67/70/EPI_ISL_15656770.json"
86725 "USA/WA-PHL-030072/2020" "EPI_ISL_15656771" "?" "Drew MacKellar et al" "WA PHL" "Washington State Department of Health Public Health Laboratories" "https://www.epicov.org/acknowledgement/67/71/EPI_ISL_15656771.json"
86726 "USA/WA-PHL-030073/2020" "EPI_ISL_15656772" "?" "Drew MacKellar et al" "WA PHL" "Washington State Department of Health Public Health Laboratories" "https://www.epicov.org/acknowledgement/67/72/EPI_ISL_15656772.json"
86727 "USA/WA-PHL-030074/2020" "EPI_ISL_15656773" "?" "Drew MacKellar et al" "WA PHL" "Washington State Department of Health Public Health Laboratories" "https://www.epicov.org/acknowledgement/67/73/EPI_ISL_15656773.json"
86728 "USA/WA-PHL-030075/2020" "EPI_ISL_15656774" "?" "Drew MacKellar et al" "WA PHL" "Washington State Department of Health Public Health Laboratories" "https://www.epicov.org/acknowledgement/67/74/EPI_ISL_15656774.json"
86729 "USA/WA-PHL-030076/2020" "EPI_ISL_15656775" "?" "Drew MacKellar et al" "WA PHL" "Washington State Department of Health Public Health Laboratories" "https://www.epicov.org/acknowledgement/67/75/EPI_ISL_15656775.json"
86730 "USA/WA-PHL-030077/2020" "EPI_ISL_15711355" "?" "Drew MacKellar et al" "Washington State Department of Health Public Health Laboratories" "Washington State Department of Health Public Health Laboratories" "https://www.epicov.org/acknowledgement/13/55/EPI_ISL_15711355.json"
86731 "USA/WA-PHL-030078/2020" "EPI_ISL_15656776" "?" "Drew MacKellar et al" "WA PHL" "Washington State Department of Health Public Health Laboratories" "https://www.epicov.org/acknowledgement/67/76/EPI_ISL_15656776.json"
86732 "USA/WA-PHL-030079/2020" "EPI_ISL_15656777" "?" "Drew MacKellar et al" "WA PHL" "Washington State Department of Health Public Health Laboratories" "https://www.epicov.org/acknowledgement/67/77/EPI_ISL_15656777.json"
86733 "USA/WA-PHL-030080/2020" "EPI_ISL_15656778" "?" "Drew MacKellar et al" "WA PHL" "Washington State Department of Health Public Health Laboratories" "https://www.epicov.org/acknowledgement/67/78/EPI_ISL_15656778.json"
86734 "USA/WA-PHL-030081/2020" "EPI_ISL_15711356" "?" "Drew MacKellar et al" "Washington State Department of Health Public Health Laboratories" "Washington State Department of Health Public Health Laboratories" "https://www.epicov.org/acknowledgement/13/56/EPI_ISL_15711356.json"
86735 "USA/WA-PHL-030082/2020" "EPI_ISL_15656779" "?" "Drew MacKellar et al" "WA PHL" "Washington State Department of Health Public Health Laboratories" "https://www.epicov.org/acknowledgement/67/79/EPI_ISL_15656779.json"
86736 "USA/WA-PHL-030083/2020" "EPI_ISL_15656780" "?" "Drew MacKellar et al" "WA PHL" "Washington State Department of Health Public Health Laboratories" "https://www.epicov.org/acknowledgement/67/80/EPI_ISL_15656780.json"
86737 "USA/WA-PHL-030084/2020" "EPI_ISL_15656781" "?" "Drew MacKellar et al" "WA PHL" "Washington State Department of Health Public Health Laboratories" "https://www.epicov.org/acknowledgement/67/81/EPI_ISL_15656781.json"
86738 "USA/WA-PHL-030085/2020" "EPI_ISL_15656782" "?" "Drew MacKellar et al" "WA PHL" "Washington State Department of Health Public Health Laboratories" "https://www.epicov.org/acknowledgement/67/82/EPI_ISL_15656782.json"
86739 "USA/WA-PHL-030086/2020" "EPI_ISL_15656783" "?" "Drew MacKellar et al" "WA PHL" "Washington State Department of Health Public Health Laboratories" "https://www.epicov.org/acknowledgement/67/83/EPI_ISL_15656783.json"
86740 "USA/WA-PHL-030087/2020" "EPI_ISL_15656784" "?" "Drew MacKellar et al" "WA PHL" "Washington State Department of Health Public Health Laboratories" "https://www.epicov.org/acknowledgement/67/84/EPI_ISL_15656784.json"
86741 "USA/WA-PHL-030088/2020" "EPI_ISL_15656785" "?" "Drew MacKellar et al" "WA PHL" "Washington State Department of Health Public Health Laboratories" "https://www.epicov.org/acknowledgement/67/85/EPI_ISL_15656785.json"
86742 "USA/WA-PHL-030089/2020" "EPI_ISL_15656786" "?" "Drew MacKellar et al" "WA PHL" "Washington State Department of Health Public Health Laboratories" "https://www.epicov.org/acknowledgement/67/86/EPI_ISL_15656786.json"
86743 "USA/WA-PHL-030090/2020" "EPI_ISL_15656787" "?" "Drew MacKellar et al" "WA PHL" "Washington State Department of Health Public Health Laboratories" "https://www.epicov.org/acknowledgement/67/87/EPI_ISL_15656787.json"
86744 "USA/WA-PHL-030091/2020" "EPI_ISL_15656788" "?" "Drew MacKellar et al" "WA PHL" "Washington State Department of Health Public Health Laboratories" "https://www.epicov.org/acknowledgement/67/88/EPI_ISL_15656788.json"
86745 "USA/WA-PHL-030092/2020" "EPI_ISL_15656789" "?" "Drew MacKellar et al" "WA PHL" "Washington State Department of Health Public Health Laboratories" "https://www.epicov.org/acknowledgement/67/89/EPI_ISL_15656789.json"
86746 "USA/WA-PHL-030093/2020" "EPI_ISL_15656790" "?" "Drew MacKellar et al" "WA PHL" "Washington State Department of Health Public Health Laboratories" "https://www.epicov.org/acknowledgement/67/90/EPI_ISL_15656790.json"
86747 "USA/WA-PHL-030095/2020" "EPI_ISL_15656791" "?" "Drew MacKellar et al" "WA PHL" "Washington State Department of Health Public Health Laboratories" "https://www.epicov.org/acknowledgement/67/91/EPI_ISL_15656791.json"
86748 "USA/WA-PHL-030096/2020" "EPI_ISL_15656792" "?" "Drew MacKellar et al" "WA PHL" "Washington State Department of Health Public Health Laboratories" "https://www.epicov.org/acknowledgement/67/92/EPI_ISL_15656792.json"
86749 "USA/WA-PHL-030097/2020" "EPI_ISL_15656793" "?" "Drew MacKellar et al" "WA PHL" "Washington State Department of Health Public Health Laboratories" "https://www.epicov.org/acknowledgement/67/93/EPI_ISL_15656793.json"
86750 "USA/WA-PHL-030098/2020" "EPI_ISL_15656794" "?" "Drew MacKellar et al" "WA PHL" "Washington State Department of Health Public Health Laboratories" "https://www.epicov.org/acknowledgement/67/94/EPI_ISL_15656794.json"
86751 "USA/WA-PHL-030099/2020" "EPI_ISL_15656795" "?" "Drew MacKellar et al" "WA PHL" "Washington State Department of Health Public Health Laboratories" "https://www.epicov.org/acknowledgement/67/95/EPI_ISL_15656795.json"
86752 "USA/WA-PHL-030100/2020" "EPI_ISL_15656796" "?" "Drew MacKellar et al" "WA PHL" "Washington State Department of Health Public Health Laboratories" "https://www.epicov.org/acknowledgement/67/96/EPI_ISL_15656796.json"
86753 "USA/WA-PHL-030101/2020" "EPI_ISL_15656797" "?" "Drew MacKellar et al" "WA PHL" "Washington State Department of Health Public Health Laboratories" "https://www.epicov.org/acknowledgement/67/97/EPI_ISL_15656797.json"
86754 "USA/WA-PHL-030102/2020" "EPI_ISL_15656798" "?" "Drew MacKellar et al" "WA PHL" "Washington State Department of Health Public Health Laboratories" "https://www.epicov.org/acknowledgement/67/98/EPI_ISL_15656798.json"
86755 "USA/WA-PHL-030103/2020" "EPI_ISL_15656799" "?" "Drew MacKellar et al" "WA PHL" "Washington State Department of Health Public Health Laboratories" "https://www.epicov.org/acknowledgement/67/99/EPI_ISL_15656799.json"
86756 "USA/WA-PHL-030104/2020" "EPI_ISL_15711357" "?" "Drew MacKellar et al" "Washington State Department of Health Public Health Laboratories" "Washington State Department of Health Public Health Laboratories" "https://www.epicov.org/acknowledgement/13/57/EPI_ISL_15711357.json"
86757 "USA/WA-PHL-030105/2020" "EPI_ISL_15656800" "?" "Drew MacKellar et al" "WA PHL" "Washington State Department of Health Public Health Laboratories" "https://www.epicov.org/acknowledgement/68/00/EPI_ISL_15656800.json"
86758 "USA/WA-PHL-030106/2020" "EPI_ISL_15656801" "?" "Drew MacKellar et al" "WA PHL" "Washington State Department of Health Public Health Laboratories" "https://www.epicov.org/acknowledgement/68/01/EPI_ISL_15656801.json"
86759 "USA/WA-PHL-030107/2020" "EPI_ISL_15656802" "?" "Drew MacKellar et al" "WA PHL" "Washington State Department of Health Public Health Laboratories" "https://www.epicov.org/acknowledgement/68/02/EPI_ISL_15656802.json"
86760 "USA/WA-PHL-030108/2020" "EPI_ISL_15656803" "?" "Drew MacKellar et al" "WA PHL" "Washington State Department of Health Public Health Laboratories" "https://www.epicov.org/acknowledgement/68/03/EPI_ISL_15656803.json"
86761 "USA/WA-PHL-030109/2020" "EPI_ISL_15656804" "?" "Drew MacKellar et al" "WA PHL" "Washington State Department of Health Public Health Laboratories" "https://www.epicov.org/acknowledgement/68/04/EPI_ISL_15656804.json"
86762 "USA/WA-PHL-030110/2020" "EPI_ISL_15656805" "?" "Drew MacKellar et al" "WA PHL" "Washington State Department of Health Public Health Laboratories" "https://www.epicov.org/acknowledgement/68/05/EPI_ISL_15656805.json"
86763 "USA/WA-PHL-030112/2020" "EPI_ISL_15656806" "?" "Drew MacKellar et al" "WA PHL" "Washington State Department of Health Public Health Laboratories" "https://www.epicov.org/acknowledgement/68/06/EPI_ISL_15656806.json"
86764 "USA/WA-PHL-030113/2020" "EPI_ISL_15656807" "?" "Drew MacKellar et al" "WA PHL" "Washington State Department of Health Public Health Laboratories" "https://www.epicov.org/acknowledgement/68/07/EPI_ISL_15656807.json"
86765 "USA/WA-PHL-030114/2020" "EPI_ISL_15656808" "?" "Drew MacKellar et al" "WA PHL" "Washington State Department of Health Public Health Laboratories" "https://www.epicov.org/acknowledgement/68/08/EPI_ISL_15656808.json"
86766 "USA/WA-PHL-030115/2020" "EPI_ISL_15656809" "?" "Drew MacKellar et al" "WA PHL" "Washington State Department of Health Public Health Laboratories" "https://www.epicov.org/acknowledgement/68/09/EPI_ISL_15656809.json"
86767 "USA/WA-PHL-030116/2020" "EPI_ISL_15656810" "?" "Drew MacKellar et al" "WA PHL" "Washington State Department of Health Public Health Laboratories" "https://www.epicov.org/acknowledgement/68/10/EPI_ISL_15656810.json"
86768 "USA/WA-PHL-030117/2020" "EPI_ISL_15656811" "?" "Drew MacKellar et al" "WA PHL" "Washington State Department of Health Public Health Laboratories" "https://www.epicov.org/acknowledgement/68/11/EPI_ISL_15656811.json"
86769 "USA/WA-PHL-030118/2020" "EPI_ISL_15656812" "?" "Drew MacKellar et al" "WA PHL" "Washington State Department of Health Public Health Laboratories" "https://www.epicov.org/acknowledgement/68/12/EPI_ISL_15656812.json"
86770 "USA/WA-PHL-030119/2020" "EPI_ISL_15656813" "?" "Drew MacKellar et al" "WA PHL" "Washington State Department of Health Public Health Laboratories" "https://www.epicov.org/acknowledgement/68/13/EPI_ISL_15656813.json"
86771 "USA/WA-PHL-030120/2020" "EPI_ISL_15656814" "?" "Drew MacKellar et al" "WA PHL" "Washington State Department of Health Public Health Laboratories" "https://www.epicov.org/acknowledgement/68/14/EPI_ISL_15656814.json"
86772 "USA/WA-PHL-030121/2020" "EPI_ISL_15656815" "?" "Drew MacKellar et al" "WA PHL" "Washington State Department of Health Public Health Laboratories" "https://www.epicov.org/acknowledgement/68/15/EPI_ISL_15656815.json"
86773 "USA/WA-PHL-030122/2020" "EPI_ISL_15656816" "?" "Drew MacKellar et al" "WA PHL" "Washington State Department of Health Public Health Laboratories" "https://www.epicov.org/acknowledgement/68/16/EPI_ISL_15656816.json"
86774 "USA/WA-PHL-030123/2020" "EPI_ISL_15656817" "?" "Drew MacKellar et al" "WA PHL" "Washington State Department of Health Public Health Laboratories" "https://www.epicov.org/acknowledgement/68/17/EPI_ISL_15656817.json"
86775 "USA/WA-PHL-030124/2020" "EPI_ISL_15656818" "?" "Drew MacKellar et al" "WA PHL" "Washington State Department of Health Public Health Laboratories" "https://www.epicov.org/acknowledgement/68/18/EPI_ISL_15656818.json"
86776 "USA/WA-PHL-030125/2020" "EPI_ISL_15656819" "?" "Drew MacKellar et al" "WA PHL" "Washington State Department of Health Public Health Laboratories" "https://www.epicov.org/acknowledgement/68/19/EPI_ISL_15656819.json"
86777 "USA/WA-PHL-030126/2020" "EPI_ISL_15656820" "?" "Drew MacKellar et al" "WA PHL" "Washington State Department of Health Public Health Laboratories" "https://www.epicov.org/acknowledgement/68/20/EPI_ISL_15656820.json"
86778 "USA/WA-PHL-030127/2020" "EPI_ISL_15656821" "?" "Drew MacKellar et al" "WA PHL" "Washington State Department of Health Public Health Laboratories" "https://www.epicov.org/acknowledgement/68/21/EPI_ISL_15656821.json"
86779 "USA/WA-PHL-030128/2020" "EPI_ISL_15656822" "?" "Drew MacKellar et al" "WA PHL" "Washington State Department of Health Public Health Laboratories" "https://www.epicov.org/acknowledgement/68/22/EPI_ISL_15656822.json"
86780 "USA/WA-PHL-030129/2020" "EPI_ISL_15656823" "?" "Drew MacKellar et al" "WA PHL" "Washington State Department of Health Public Health Laboratories" "https://www.epicov.org/acknowledgement/68/23/EPI_ISL_15656823.json"
86781 "USA/WA-PHL-030130/2020" "EPI_ISL_15656824" "?" "Drew MacKellar et al" "WA PHL" "Washington State Department of Health Public Health Laboratories" "https://www.epicov.org/acknowledgement/68/24/EPI_ISL_15656824.json"
86782 "USA/WA-PHL-030131/2020" "EPI_ISL_15656825" "?" "Drew MacKellar et al" "WA PHL" "Washington State Department of Health Public Health Laboratories" "https://www.epicov.org/acknowledgement/68/25/EPI_ISL_15656825.json"
86783 "USA/WA-PHL-030132/2020" "EPI_ISL_15656826" "?" "Drew MacKellar et al" "WA PHL" "Washington State Department of Health Public Health Laboratories" "https://www.epicov.org/acknowledgement/68/26/EPI_ISL_15656826.json"
86784 "USA/WA-PHL-030133/2020" "EPI_ISL_15656827" "?" "Drew MacKellar et al" "WA PHL" "Washington State Department of Health Public Health Laboratories" "https://www.epicov.org/acknowledgement/68/27/EPI_ISL_15656827.json"
86785 "USA/WA-PHL-030134/2020" "EPI_ISL_15656828" "?" "Drew MacKellar et al" "WA PHL" "Washington State Department of Health Public Health Laboratories" "https://www.epicov.org/acknowledgement/68/28/EPI_ISL_15656828.json"
86786 "USA/WA-PHL-030135/2020" "EPI_ISL_15656829" "?" "Drew MacKellar et al" "WA PHL" "Washington State Department of Health Public Health Laboratories" "https://www.epicov.org/acknowledgement/68/29/EPI_ISL_15656829.json"
86787 "USA/WA-PHL-030136/2020" "EPI_ISL_15656830" "?" "Drew MacKellar et al" "WA PHL" "Washington State Department of Health Public Health Laboratories" "https://www.epicov.org/acknowledgement/68/30/EPI_ISL_15656830.json"
86788 "USA/WA-PHL-030137/2020" "EPI_ISL_15656831" "?" "Drew MacKellar et al" "WA PHL" "Washington State Department of Health Public Health Laboratories" "https://www.epicov.org/acknowledgement/68/31/EPI_ISL_15656831.json"
86789 "USA/WA-PHL-030138/2020" "EPI_ISL_15656832" "?" "Drew MacKellar et al" "WA PHL" "Washington State Department of Health Public Health Laboratories" "https://www.epicov.org/acknowledgement/68/32/EPI_ISL_15656832.json"
86790 "USA/WA-PHL-030139/2020" "EPI_ISL_15656833" "?" "Drew MacKellar et al" "WA PHL" "Washington State Department of Health Public Health Laboratories" "https://www.epicov.org/acknowledgement/68/33/EPI_ISL_15656833.json"
86791 "USA/WA-PHL-030140/2020" "EPI_ISL_15656834" "?" "Drew MacKellar et al" "WA PHL" "Washington State Department of Health Public Health Laboratories" "https://www.epicov.org/acknowledgement/68/34/EPI_ISL_15656834.json"
86792 "USA/WA-PHL-030141/2020" "EPI_ISL_15656835" "?" "Drew MacKellar et al" "WA PHL" "Washington State Department of Health Public Health Laboratories" "https://www.epicov.org/acknowledgement/68/35/EPI_ISL_15656835.json"
86793 "USA/WA-PHL-030142/2022" "EPI_ISL_15656382" "?" "Drew MacKellar et al" "Altius" "Washington State Department of Health Public Health Laboratories" "https://www.epicov.org/acknowledgement/63/82/EPI_ISL_15656382.json"
86794 "USA/WA-PHL-030143/2022" "EPI_ISL_15656383" "?" "Drew MacKellar et al" "Altius" "Washington State Department of Health Public Health Laboratories" "https://www.epicov.org/acknowledgement/63/83/EPI_ISL_15656383.json"
86795 "USA/WA-PHL-030144/2022" "EPI_ISL_15656384" "?" "Drew MacKellar et al" "Altius" "Washington State Department of Health Public Health Laboratories" "https://www.epicov.org/acknowledgement/63/84/EPI_ISL_15656384.json"
86796 "USA/WA-PHL-030145/2022" "EPI_ISL_15656385" "?" "Drew MacKellar et al" "Altius" "Washington State Department of Health Public Health Laboratories" "https://www.epicov.org/acknowledgement/63/85/EPI_ISL_15656385.json"
86797 "USA/WA-PHL-030146/2022" "EPI_ISL_15656386" "?" "Drew MacKellar et al" "Altius" "Washington State Department of Health Public Health Laboratories" "https://www.epicov.org/acknowledgement/63/86/EPI_ISL_15656386.json"
86798 "USA/WA-PHL-030147/2022" "EPI_ISL_15656387" "?" "Drew MacKellar et al" "Altius" "Washington State Department of Health Public Health Laboratories" "https://www.epicov.org/acknowledgement/63/87/EPI_ISL_15656387.json"
86799 "USA/WA-PHL-030148/2022" "EPI_ISL_15656388" "?" "Drew MacKellar et al" "Altius" "Washington State Department of Health Public Health Laboratories" "https://www.epicov.org/acknowledgement/63/88/EPI_ISL_15656388.json"
86800 "USA/WA-PHL-030150/2022" "EPI_ISL_15656389" "?" "Drew MacKellar et al" "Altius" "Washington State Department of Health Public Health Laboratories" "https://www.epicov.org/acknowledgement/63/89/EPI_ISL_15656389.json"
86801 "USA/WA-PHL-030154/2022" "EPI_ISL_15656390" "?" "Drew MacKellar et al" "Altius" "Washington State Department of Health Public Health Laboratories" "https://www.epicov.org/acknowledgement/63/90/EPI_ISL_15656390.json"
86802 "USA/WA-PHL-030155/2022" "EPI_ISL_15656391" "?" "Drew MacKellar et al" "Altius" "Washington State Department of Health Public Health Laboratories" "https://www.epicov.org/acknowledgement/63/91/EPI_ISL_15656391.json"
86803 "USA/WA-PHL-030156/2022" "EPI_ISL_15656392" "?" "Drew MacKellar et al" "Altius" "Washington State Department of Health Public Health Laboratories" "https://www.epicov.org/acknowledgement/63/92/EPI_ISL_15656392.json"
86804 "USA/WA-PHL-030157/2022" "EPI_ISL_15656393" "?" "Drew MacKellar et al" "Altius" "Washington State Department of Health Public Health Laboratories" "https://www.epicov.org/acknowledgement/63/93/EPI_ISL_15656393.json"
86805 "USA/WA-PHL-030158/2022" "EPI_ISL_15656394" "?" "Drew MacKellar et al" "Altius" "Washington State Department of Health Public Health Laboratories" "https://www.epicov.org/acknowledgement/63/94/EPI_ISL_15656394.json"
86806 "USA/WA-PHL-030159/2022" "EPI_ISL_15656395" "?" "Drew MacKellar et al" "Altius" "Washington State Department of Health Public Health Laboratories" "https://www.epicov.org/acknowledgement/63/95/EPI_ISL_15656395.json"
86807 "USA/WA-PHL-030160/2022" "EPI_ISL_15656396" "?" "Drew MacKellar et al" "Altius" "Washington State Department of Health Public Health Laboratories" "https://www.epicov.org/acknowledgement/63/96/EPI_ISL_15656396.json"
86808 "USA/WA-PHL-030161/2022" "EPI_ISL_15656397" "?" "Drew MacKellar et al" "Altius" "Washington State Department of Health Public Health Laboratories" "https://www.epicov.org/acknowledgement/63/97/EPI_ISL_15656397.json"
86809 "USA/WA-PHL-030162/2022" "EPI_ISL_15656398" "?" "Drew MacKellar et al" "Altius" "Washington State Department of Health Public Health Laboratories" "https://www.epicov.org/acknowledgement/63/98/EPI_ISL_15656398.json"
86810 "USA/WA-PHL-030163/2022" "EPI_ISL_15656399" "?" "Drew MacKellar et al" "Altius" "Washington State Department of Health Public Health Laboratories" "https://www.epicov.org/acknowledgement/63/99/EPI_ISL_15656399.json"
86811 "USA/WA-PHL-030164/2022" "EPI_ISL_15656400" "?" "Drew MacKellar et al" "Altius" "Washington State Department of Health Public Health Laboratories" "https://www.epicov.org/acknowledgement/64/00/EPI_ISL_15656400.json"
86812 "USA/WA-PHL-030165/2022" "EPI_ISL_15656401" "?" "Drew MacKellar et al" "Altius" "Washington State Department of Health Public Health Laboratories" "https://www.epicov.org/acknowledgement/64/01/EPI_ISL_15656401.json"
86813 "USA/WA-PHL-030166/2022" "EPI_ISL_15656402" "?" "Drew MacKellar et al" "Altius" "Washington State Department of Health Public Health Laboratories" "https://www.epicov.org/acknowledgement/64/02/EPI_ISL_15656402.json"
86814 "USA/WA-PHL-030167/2022" "EPI_ISL_15656403" "?" "Drew MacKellar et al" "Altius" "Washington State Department of Health Public Health Laboratories" "https://www.epicov.org/acknowledgement/64/03/EPI_ISL_15656403.json"
86815 "USA/WA-PHL-030170/2022" "EPI_ISL_15656404" "?" "Drew MacKellar et al" "Atlas Genomics" "Washington State Department of Health Public Health Laboratories" "https://www.epicov.org/acknowledgement/64/04/EPI_ISL_15656404.json"
86816 "USA/WA-PHL-030171/2022" "EPI_ISL_15656405" "?" "Drew MacKellar et al" "Atlas Genomics" "Washington State Department of Health Public Health Laboratories" "https://www.epicov.org/acknowledgement/64/05/EPI_ISL_15656405.json"
86817 "USA/WA-PHL-030172/2022" "EPI_ISL_15656406" "?" "Drew MacKellar et al" "Atlas Genomics" "Washington State Department of Health Public Health Laboratories" "https://www.epicov.org/acknowledgement/64/06/EPI_ISL_15656406.json"
86818 "USA/WA-PHL-030173/2022" "EPI_ISL_15656407" "?" "Drew MacKellar et al" "Atlas Genomics" "Washington State Department of Health Public Health Laboratories" "https://www.epicov.org/acknowledgement/64/07/EPI_ISL_15656407.json"
86819 "USA/WA-PHL-030174/2022" "EPI_ISL_15656408" "?" "Drew MacKellar et al" "Atlas Genomics" "Washington State Department of Health Public Health Laboratories" "https://www.epicov.org/acknowledgement/64/08/EPI_ISL_15656408.json"
86820 "USA/WA-PHL-030175/2022" "EPI_ISL_15656409" "?" "Drew MacKellar et al" "Atlas Genomics" "Washington State Department of Health Public Health Laboratories" "https://www.epicov.org/acknowledgement/64/09/EPI_ISL_15656409.json"
86821 "USA/WA-PHL-030176/2022" "EPI_ISL_15656410" "?" "Drew MacKellar et al" "Atlas Genomics" "Washington State Department of Health Public Health Laboratories" "https://www.epicov.org/acknowledgement/64/10/EPI_ISL_15656410.json"
86822 "USA/WA-PHL-030177/2022" "EPI_ISL_15656411" "?" "Drew MacKellar et al" "Atlas Genomics" "Washington State Department of Health Public Health Laboratories" "https://www.epicov.org/acknowledgement/64/11/EPI_ISL_15656411.json"
86823 "USA/WA-PHL-030178/2022" "EPI_ISL_15656412" "?" "Drew MacKellar et al" "Atlas Genomics" "Washington State Department of Health Public Health Laboratories" "https://www.epicov.org/acknowledgement/64/12/EPI_ISL_15656412.json"
86824 "USA/WA-PHL-030179/2022" "EPI_ISL_15656413" "?" "Drew MacKellar et al" "Atlas Genomics" "Washington State Department of Health Public Health Laboratories" "https://www.epicov.org/acknowledgement/64/13/EPI_ISL_15656413.json"
86825 "USA/WA-PHL-030181/2022" "EPI_ISL_15656414" "?" "Drew MacKellar et al" "Atlas Genomics" "Washington State Department of Health Public Health Laboratories" "https://www.epicov.org/acknowledgement/64/14/EPI_ISL_15656414.json"
86826 "USA/WA-PHL-030182/2022" "EPI_ISL_15656415" "?" "Drew MacKellar et al" "Atlas Genomics" "Washington State Department of Health Public Health Laboratories" "https://www.epicov.org/acknowledgement/64/15/EPI_ISL_15656415.json"
86827 "USA/WA-PHL-030183/2022" "EPI_ISL_15656416" "?" "Drew MacKellar et al" "Atlas Genomics" "Washington State Department of Health Public Health Laboratories" "https://www.epicov.org/acknowledgement/64/16/EPI_ISL_15656416.json"
86828 "USA/WA-PHL-030184/2022" "EPI_ISL_15656417" "?" "Drew MacKellar et al" "Atlas Genomics" "Washington State Department of Health Public Health Laboratories" "https://www.epicov.org/acknowledgement/64/17/EPI_ISL_15656417.json"
86829 "USA/WA-PHL-030185/2022" "EPI_ISL_15656418" "?" "Drew MacKellar et al" "Atlas Genomics" "Washington State Department of Health Public Health Laboratories" "https://www.epicov.org/acknowledgement/64/18/EPI_ISL_15656418.json"
86830 "USA/WA-PHL-030186/2022" "EPI_ISL_15656419" "?" "Drew MacKellar et al" "Atlas Genomics" "Washington State Department of Health Public Health Laboratories" "https://www.epicov.org/acknowledgement/64/19/EPI_ISL_15656419.json"
86831 "USA/WA-PHL-030187/2022" "EPI_ISL_15656420" "?" "Drew MacKellar et al" "Atlas Genomics" "Washington State Department of Health Public Health Laboratories" "https://www.epicov.org/acknowledgement/64/20/EPI_ISL_15656420.json"
86832 "USA/WA-PHL-030188/2022" "EPI_ISL_15656421" "?" "Drew MacKellar et al" "Atlas Genomics" "Washington State Department of Health Public Health Laboratories" "https://www.epicov.org/acknowledgement/64/21/EPI_ISL_15656421.json"
86833 "USA/WA-PHL-030189/2022" "EPI_ISL_15656422" "?" "Drew MacKellar et al" "Atlas Genomics" "Washington State Department of Health Public Health Laboratories" "https://www.epicov.org/acknowledgement/64/22/EPI_ISL_15656422.json"
86834 "USA/WA-PHL-030190/2022" "EPI_ISL_15656423" "?" "Drew MacKellar et al" "Atlas Genomics" "Washington State Department of Health Public Health Laboratories" "https://www.epicov.org/acknowledgement/64/23/EPI_ISL_15656423.json"
86835 "USA/WA-PHL-030191/2022" "EPI_ISL_15656424" "?" "Drew MacKellar et al" "Atlas Genomics" "Washington State Department of Health Public Health Laboratories" "https://www.epicov.org/acknowledgement/64/24/EPI_ISL_15656424.json"
86836 "USA/WA-PHL-030192/2022" "EPI_ISL_15656425" "?" "Drew MacKellar et al" "Atlas Genomics" "Washington State Department of Health Public Health Laboratories" "https://www.epicov.org/acknowledgement/64/25/EPI_ISL_15656425.json"
86837 "USA/WA-PHL-030193/2022" "EPI_ISL_15656426" "?" "Drew MacKellar et al" "Atlas Genomics" "Washington State Department of Health Public Health Laboratories" "https://www.epicov.org/acknowledgement/64/26/EPI_ISL_15656426.json"
86838 "USA/WA-PHL-030194/2022" "EPI_ISL_15656427" "?" "Drew MacKellar et al" "Atlas Genomics" "Washington State Department of Health Public Health Laboratories" "https://www.epicov.org/acknowledgement/64/27/EPI_ISL_15656427.json"
86839 "USA/WA-PHL-030195/2022" "EPI_ISL_15656428" "?" "Drew MacKellar et al" "Atlas Genomics" "Washington State Department of Health Public Health Laboratories" "https://www.epicov.org/acknowledgement/64/28/EPI_ISL_15656428.json"
86840 "USA/WA-PHL-030196/2022" "EPI_ISL_15656429" "?" "Drew MacKellar et al" "Atlas Genomics" "Washington State Department of Health Public Health Laboratories" "https://www.epicov.org/acknowledgement/64/29/EPI_ISL_15656429.json"
86841 "USA/WA-PHL-030197/2022" "EPI_ISL_15656430" "?" "Drew MacKellar et al" "Atlas Genomics" "Washington State Department of Health Public Health Laboratories" "https://www.epicov.org/acknowledgement/64/30/EPI_ISL_15656430.json"
86842 "USA/WA-PHL-030198/2022" "EPI_ISL_15656431" "?" "Drew MacKellar et al" "Atlas Genomics" "Washington State Department of Health Public Health Laboratories" "https://www.epicov.org/acknowledgement/64/31/EPI_ISL_15656431.json"
86843 "USA/WA-PHL-030199/2022" "EPI_ISL_15656432" "?" "Drew MacKellar et al" "Atlas Genomics" "Washington State Department of Health Public Health Laboratories" "https://www.epicov.org/acknowledgement/64/32/EPI_ISL_15656432.json"
86844 "USA/WA-PHL-030201/2022" "EPI_ISL_15656433" "?" "Drew MacKellar et al" "Atlas Genomics" "Washington State Department of Health Public Health Laboratories" "https://www.epicov.org/acknowledgement/64/33/EPI_ISL_15656433.json"
86845 "USA/WA-PHL-030202/2022" "EPI_ISL_15656434" "?" "Drew MacKellar et al" "Atlas Genomics" "Washington State Department of Health Public Health Laboratories" "https://www.epicov.org/acknowledgement/64/34/EPI_ISL_15656434.json"
86846 "USA/WA-PHL-030203/2022" "EPI_ISL_15656435" "?" "Drew MacKellar et al" "Atlas Genomics" "Washington State Department of Health Public Health Laboratories" "https://www.epicov.org/acknowledgement/64/35/EPI_ISL_15656435.json"
86847 "USA/WA-PHL-030204/2022" "EPI_ISL_15656436" "?" "Drew MacKellar et al" "Atlas Genomics" "Washington State Department of Health Public Health Laboratories" "https://www.epicov.org/acknowledgement/64/36/EPI_ISL_15656436.json"
86848 "USA/WA-PHL-030205/2022" "EPI_ISL_15656437" "?" "Drew MacKellar et al" "Atlas Genomics" "Washington State Department of Health Public Health Laboratories" "https://www.epicov.org/acknowledgement/64/37/EPI_ISL_15656437.json"
86849 "USA/WA-PHL-030206/2022" "EPI_ISL_15656438" "?" "Drew MacKellar et al" "Atlas Genomics" "Washington State Department of Health Public Health Laboratories" "https://www.epicov.org/acknowledgement/64/38/EPI_ISL_15656438.json"
86850 "USA/WA-PHL-030207/2022" "EPI_ISL_15656439" "?" "Drew MacKellar et al" "Atlas Genomics" "Washington State Department of Health Public Health Laboratories" "https://www.epicov.org/acknowledgement/64/39/EPI_ISL_15656439.json"
86851 "USA/WA-PHL-030208/2022" "EPI_ISL_15656440" "?" "Drew MacKellar et al" "Atlas Genomics" "Washington State Department of Health Public Health Laboratories" "https://www.epicov.org/acknowledgement/64/40/EPI_ISL_15656440.json"
86852 "USA/WA-PHL-030209/2022" "EPI_ISL_15656441" "?" "Drew MacKellar et al" "Atlas Genomics" "Washington State Department of Health Public Health Laboratories" "https://www.epicov.org/acknowledgement/64/41/EPI_ISL_15656441.json"
86853 "USA/WA-PHL-030210/2022" "EPI_ISL_15656442" "?" "Drew MacKellar et al" "Atlas Genomics" "Washington State Department of Health Public Health Laboratories" "https://www.epicov.org/acknowledgement/64/42/EPI_ISL_15656442.json"
86854 "USA/WA-PHL-030211/2022" "EPI_ISL_15656443" "?" "Drew MacKellar et al" "Atlas Genomics" "Washington State Department of Health Public Health Laboratories" "https://www.epicov.org/acknowledgement/64/43/EPI_ISL_15656443.json"
86855 "USA/WA-PHL-030212/2022" "EPI_ISL_15656444" "?" "Drew MacKellar et al" "Atlas Genomics" "Washington State Department of Health Public Health Laboratories" "https://www.epicov.org/acknowledgement/64/44/EPI_ISL_15656444.json"
86856 "USA/WA-PHL-030213/2022" "EPI_ISL_15656445" "?" "Drew MacKellar et al" "Atlas Genomics" "Washington State Department of Health Public Health Laboratories" "https://www.epicov.org/acknowledgement/64/45/EPI_ISL_15656445.json"
86857 "USA/WA-PHL-030214/2022" "EPI_ISL_15656446" "?" "Drew MacKellar et al" "Atlas Genomics" "Washington State Department of Health Public Health Laboratories" "https://www.epicov.org/acknowledgement/64/46/EPI_ISL_15656446.json"
86858 "USA/WA-PHL-030215/2022" "EPI_ISL_15656447" "?" "Drew MacKellar et al" "Atlas Genomics" "Washington State Department of Health Public Health Laboratories" "https://www.epicov.org/acknowledgement/64/47/EPI_ISL_15656447.json"
86859 "USA/WA-PHL-030216/2022" "EPI_ISL_15656448" "?" "Drew MacKellar et al" "Atlas Genomics" "Washington State Department of Health Public Health Laboratories" "https://www.epicov.org/acknowledgement/64/48/EPI_ISL_15656448.json"
86860 "USA/WA-PHL-030217/2022" "EPI_ISL_15656449" "?" "Drew MacKellar et al" "Atlas Genomics" "Washington State Department of Health Public Health Laboratories" "https://www.epicov.org/acknowledgement/64/49/EPI_ISL_15656449.json"
86861 "USA/WA-PHL-030218/2022" "EPI_ISL_15656450" "?" "Drew MacKellar et al" "Atlas Genomics" "Washington State Department of Health Public Health Laboratories" "https://www.epicov.org/acknowledgement/64/50/EPI_ISL_15656450.json"
86862 "USA/WA-PHL-030219/2022" "EPI_ISL_15656451" "?" "Drew MacKellar et al" "Atlas Genomics" "Washington State Department of Health Public Health Laboratories" "https://www.epicov.org/acknowledgement/64/51/EPI_ISL_15656451.json"
86863 "USA/WA-PHL-030220/2022" "EPI_ISL_15656452" "?" "Drew MacKellar et al" "Atlas Genomics" "Washington State Department of Health Public Health Laboratories" "https://www.epicov.org/acknowledgement/64/52/EPI_ISL_15656452.json"
86864 "USA/WA-PHL-030221/2022" "EPI_ISL_15656453" "?" "Drew MacKellar et al" "Atlas Genomics" "Washington State Department of Health Public Health Laboratories" "https://www.epicov.org/acknowledgement/64/53/EPI_ISL_15656453.json"
86865 "USA/WA-PHL-030222/2022" "EPI_ISL_15656454" "?" "Drew MacKellar et al" "WA PHL" "Washington State Department of Health Public Health Laboratories" "https://www.epicov.org/acknowledgement/64/54/EPI_ISL_15656454.json"
86866 "USA/WA-PHL-030224/2022" "EPI_ISL_15656455" "?" "Drew MacKellar et al" "WA PHL" "Washington State Department of Health Public Health Laboratories" "https://www.epicov.org/acknowledgement/64/55/EPI_ISL_15656455.json"
86867 "USA/WA-PHL-030225/2022" "EPI_ISL_15656456" "?" "Drew MacKellar et al" "WA PHL" "Washington State Department of Health Public Health Laboratories" "https://www.epicov.org/acknowledgement/64/56/EPI_ISL_15656456.json"
86868 "USA/WA-PHL-030226/2022" "EPI_ISL_15656457" "?" "Drew MacKellar et al" "WA PHL" "Washington State Department of Health Public Health Laboratories" "https://www.epicov.org/acknowledgement/64/57/EPI_ISL_15656457.json"
86869 "USA/WA-PHL-030227/2022" "EPI_ISL_15656458" "?" "Drew MacKellar et al" "Central Washington Hospital" "Washington State Department of Health Public Health Laboratories" "https://www.epicov.org/acknowledgement/64/58/EPI_ISL_15656458.json"
86870 "USA/WA-PHL-030228/2022" "EPI_ISL_15656459" "?" "Drew MacKellar et al" "Central Washington Hospital" "Washington State Department of Health Public Health Laboratories" "https://www.epicov.org/acknowledgement/64/59/EPI_ISL_15656459.json"
86871 "USA/WA-PHL-030229/2022" "EPI_ISL_15656460" "?" "Drew MacKellar et al" "Central Washington Hospital" "Washington State Department of Health Public Health Laboratories" "https://www.epicov.org/acknowledgement/64/60/EPI_ISL_15656460.json"
86872 "USA/WA-PHL-030230/2022" "EPI_ISL_15656461" "?" "Drew MacKellar et al" "Central Washington Hospital" "Washington State Department of Health Public Health Laboratories" "https://www.epicov.org/acknowledgement/64/61/EPI_ISL_15656461.json"
86873 "USA/WA-PHL-030231/2022" "EPI_ISL_15656462" "?" "Drew MacKellar et al" "Central Washington Hospital" "Washington State Department of Health Public Health Laboratories" "https://www.epicov.org/acknowledgement/64/62/EPI_ISL_15656462.json"
86874 "USA/WA-PHL-030232/2022" "EPI_ISL_15656463" "?" "Drew MacKellar et al" "WA PHL" "Washington State Department of Health Public Health Laboratories" "https://www.epicov.org/acknowledgement/64/63/EPI_ISL_15656463.json"
86875 "USA/WA-PHL-030233/2022" "EPI_ISL_15656464" "?" "Drew MacKellar et al" "WA PHL" "Washington State Department of Health Public Health Laboratories" "https://www.epicov.org/acknowledgement/64/64/EPI_ISL_15656464.json"
86876 "USA/WA-PHL-030234/2022" "EPI_ISL_15656465" "?" "Drew MacKellar et al" "WA PHL" "Washington State Department of Health Public Health Laboratories" "https://www.epicov.org/acknowledgement/64/65/EPI_ISL_15656465.json"
86877 "USA/WA-PHL-030235/2022" "EPI_ISL_15656466" "?" "Drew MacKellar et al" "WA PHL" "Washington State Department of Health Public Health Laboratories" "https://www.epicov.org/acknowledgement/64/66/EPI_ISL_15656466.json"
86878 "USA/WA-PHL-030236/2022" "EPI_ISL_15656467" "?" "Drew MacKellar et al" "WA PHL" "Washington State Department of Health Public Health Laboratories" "https://www.epicov.org/acknowledgement/64/67/EPI_ISL_15656467.json"
86879 "USA/WA-PHL-030237/2022" "EPI_ISL_15656468" "?" "Drew MacKellar et al" "WA PHL" "Washington State Department of Health Public Health Laboratories" "https://www.epicov.org/acknowledgement/64/68/EPI_ISL_15656468.json"
86880 "USA/WA-PHL-030238/2022" "EPI_ISL_15656469" "?" "Drew MacKellar et al" "WA PHL" "Washington State Department of Health Public Health Laboratories" "https://www.epicov.org/acknowledgement/64/69/EPI_ISL_15656469.json"
86881 "USA/WA-PHL-030239/2022" "EPI_ISL_15656470" "?" "Drew MacKellar et al" "WA PHL" "Washington State Department of Health Public Health Laboratories" "https://www.epicov.org/acknowledgement/64/70/EPI_ISL_15656470.json"
86882 "USA/WA-PHL-030241/2022" "EPI_ISL_15656471" "?" "Drew MacKellar et al" "Incyte Diagnostics Spokane" "Washington State Department of Health Public Health Laboratories" "https://www.epicov.org/acknowledgement/64/71/EPI_ISL_15656471.json"
86883 "USA/WA-PHL-030242/2022" "EPI_ISL_15656472" "?" "Drew MacKellar et al" "Incyte Diagnostics Spokane" "Washington State Department of Health Public Health Laboratories" "https://www.epicov.org/acknowledgement/64/72/EPI_ISL_15656472.json"
86884 "USA/WA-PHL-030243/2022" "EPI_ISL_15656473" "?" "Drew MacKellar et al" "Incyte Diagnostics Spokane" "Washington State Department of Health Public Health Laboratories" "https://www.epicov.org/acknowledgement/64/73/EPI_ISL_15656473.json"
86885 "USA/WA-PHL-030244/2022" "EPI_ISL_15656474" "?" "Drew MacKellar et al" "Incyte Diagnostics Spokane" "Washington State Department of Health Public Health Laboratories" "https://www.epicov.org/acknowledgement/64/74/EPI_ISL_15656474.json"
86886 "USA/WA-PHL-030245/2022" "EPI_ISL_15656475" "?" "Drew MacKellar et al" "Incyte Diagnostics Spokane" "Washington State Department of Health Public Health Laboratories" "https://www.epicov.org/acknowledgement/64/75/EPI_ISL_15656475.json"
86887 "USA/WA-PHL-030247/2022" "EPI_ISL_15656476" "?" "Drew MacKellar et al" "Incyte Diagnostics Spokane" "Washington State Department of Health Public Health Laboratories" "https://www.epicov.org/acknowledgement/64/76/EPI_ISL_15656476.json"
86888 "USA/WA-PHL-030248/2022" "EPI_ISL_15656477" "?" "Drew MacKellar et al" "Incyte Diagnostics Spokane" "Washington State Department of Health Public Health Laboratories" "https://www.epicov.org/acknowledgement/64/77/EPI_ISL_15656477.json"
86889 "USA/WA-PHL-030249/2022" "EPI_ISL_15656478" "?" "Drew MacKellar et al" "WA PHL" "Washington State Department of Health Public Health Laboratories" "https://www.epicov.org/acknowledgement/64/78/EPI_ISL_15656478.json"
86890 "USA/WA-PHL-030250/2022" "EPI_ISL_15656479" "?" "Drew MacKellar et al" "WA PHL" "Washington State Department of Health Public Health Laboratories" "https://www.epicov.org/acknowledgement/64/79/EPI_ISL_15656479.json"
86891 "USA/WA-PHL-030251/2022" "EPI_ISL_15656480" "?" "Drew MacKellar et al" "Central Washington Hospital" "Washington State Department of Health Public Health Laboratories" "https://www.epicov.org/acknowledgement/64/80/EPI_ISL_15656480.json"
86892 "USA/WA-PHL-030252/2022" "EPI_ISL_15656481" "?" "Drew MacKellar et al" "Central Washington Hospital" "Washington State Department of Health Public Health Laboratories" "https://www.epicov.org/acknowledgement/64/81/EPI_ISL_15656481.json"
86893 "USA/WA-PHL-030253/2022" "EPI_ISL_15656482" "?" "Drew MacKellar et al" "Central Washington Hospital" "Washington State Department of Health Public Health Laboratories" "https://www.epicov.org/acknowledgement/64/82/EPI_ISL_15656482.json"
86894 "USA/WA-PHL-030254/2022" "EPI_ISL_15656483" "?" "Drew MacKellar et al" "Central Washington Hospital" "Washington State Department of Health Public Health Laboratories" "https://www.epicov.org/acknowledgement/64/83/EPI_ISL_15656483.json"
86895 "USA/WA-PHL-030255/2022" "EPI_ISL_15656484" "?" "Drew MacKellar et al" "Incyte Diagnostics Spokane" "Washington State Department of Health Public Health Laboratories" "https://www.epicov.org/acknowledgement/64/84/EPI_ISL_15656484.json"
86896 "USA/WA-PHL-030256/2022" "EPI_ISL_15656485" "?" "Drew MacKellar et al" "Incyte Diagnostics Spokane" "Washington State Department of Health Public Health Laboratories" "https://www.epicov.org/acknowledgement/64/85/EPI_ISL_15656485.json"
86897 "USA/WA-PHL-030257/2022" "EPI_ISL_15779778" "?" "Drew MacKellar et al" "Avero" "Washington State Department of Health Public Health Laboratories" "https://www.epicov.org/acknowledgement/97/78/EPI_ISL_15779778.json"
86898 "USA/WA-PHL-030258/2022" "EPI_ISL_15779777" "?" "Drew MacKellar et al" "Avero" "Washington State Department of Health Public Health Laboratories" "https://www.epicov.org/acknowledgement/97/77/EPI_ISL_15779777.json"
86899 "USA/WA-PHL-030259/2022" "EPI_ISL_15779776" "?" "Drew MacKellar et al" "Avero" "Washington State Department of Health Public Health Laboratories" "https://www.epicov.org/acknowledgement/97/76/EPI_ISL_15779776.json"
86900 "USA/WA-PHL-030260/2022" "EPI_ISL_15779775" "?" "Drew MacKellar et al" "Avero" "Washington State Department of Health Public Health Laboratories" "https://www.epicov.org/acknowledgement/97/75/EPI_ISL_15779775.json"
86901 "USA/WA-PHL-030261/2022" "EPI_ISL_15779774" "?" "Drew MacKellar et al" "Avero" "Washington State Department of Health Public Health Laboratories" "https://www.epicov.org/acknowledgement/97/74/EPI_ISL_15779774.json"
86902 "USA/WA-PHL-030262/2022" "EPI_ISL_15779773" "?" "Drew MacKellar et al" "Avero" "Washington State Department of Health Public Health Laboratories" "https://www.epicov.org/acknowledgement/97/73/EPI_ISL_15779773.json"
86903 "USA/WA-PHL-030263/2022" "EPI_ISL_15779772" "?" "Drew MacKellar et al" "Avero" "Washington State Department of Health Public Health Laboratories" "https://www.epicov.org/acknowledgement/97/72/EPI_ISL_15779772.json"
86904 "USA/WA-PHL-030264/2022" "EPI_ISL_15779771" "?" "Drew MacKellar et al" "Avero" "Washington State Department of Health Public Health Laboratories" "https://www.epicov.org/acknowledgement/97/71/EPI_ISL_15779771.json"
86905 "USA/WA-PHL-030266/2022" "EPI_ISL_15779770" "?" "Drew MacKellar et al" "Avero" "Washington State Department of Health Public Health Laboratories" "https://www.epicov.org/acknowledgement/97/70/EPI_ISL_15779770.json"
86906 "USA/WA-PHL-030267/2022" "EPI_ISL_15779769" "?" "Drew MacKellar et al" "Avero" "Washington State Department of Health Public Health Laboratories" "https://www.epicov.org/acknowledgement/97/69/EPI_ISL_15779769.json"
86907 "USA/WA-PHL-030270/2022" "EPI_ISL_15779768" "?" "Drew MacKellar et al" "Avero" "Washington State Department of Health Public Health Laboratories" "https://www.epicov.org/acknowledgement/97/68/EPI_ISL_15779768.json"
86908 "USA/WA-PHL-030271/2022" "EPI_ISL_15779767" "?" "Drew MacKellar et al" "Avero" "Washington State Department of Health Public Health Laboratories" "https://www.epicov.org/acknowledgement/97/67/EPI_ISL_15779767.json"
86909 "USA/WA-PHL-030272/2022" "EPI_ISL_15779766" "?" "Drew MacKellar et al" "Avero" "Washington State Department of Health Public Health Laboratories" "https://www.epicov.org/acknowledgement/97/66/EPI_ISL_15779766.json"
86910 "USA/WA-PHL-030273/2022" "EPI_ISL_15779765" "?" "Drew MacKellar et al" "Avero" "Washington State Department of Health Public Health Laboratories" "https://www.epicov.org/acknowledgement/97/65/EPI_ISL_15779765.json"
86911 "USA/WA-PHL-030274/2022" "EPI_ISL_15779764" "?" "Drew MacKellar et al" "Avero" "Washington State Department of Health Public Health Laboratories" "https://www.epicov.org/acknowledgement/97/64/EPI_ISL_15779764.json"
86912 "USA/WA-PHL-030275/2022" "EPI_ISL_15779763" "?" "Drew MacKellar et al" "Avero" "Washington State Department of Health Public Health Laboratories" "https://www.epicov.org/acknowledgement/97/63/EPI_ISL_15779763.json"
86913 "USA/WA-PHL-030277/2022" "EPI_ISL_15779762" "?" "Drew MacKellar et al" "Avero" "Washington State Department of Health Public Health Laboratories" "https://www.epicov.org/acknowledgement/97/62/EPI_ISL_15779762.json"
86914 "USA/WA-PHL-030278/2022" "EPI_ISL_15779761" "?" "Drew MacKellar et al" "Avero" "Washington State Department of Health Public Health Laboratories" "https://www.epicov.org/acknowledgement/97/61/EPI_ISL_15779761.json"
86915 "USA/WA-PHL-030279/2022" "EPI_ISL_15779760" "?" "Drew MacKellar et al" "Avero" "Washington State Department of Health Public Health Laboratories" "https://www.epicov.org/acknowledgement/97/60/EPI_ISL_15779760.json"
86916 "USA/WA-PHL-030280/2022" "EPI_ISL_15779759" "?" "Drew MacKellar et al" "Avero" "Washington State Department of Health Public Health Laboratories" "https://www.epicov.org/acknowledgement/97/59/EPI_ISL_15779759.json"
86917 "USA/WA-PHL-030281/2022" "EPI_ISL_15779758" "?" "Drew MacKellar et al" "Avero" "Washington State Department of Health Public Health Laboratories" "https://www.epicov.org/acknowledgement/97/58/EPI_ISL_15779758.json"
86918 "USA/WA-PHL-030282/2022" "EPI_ISL_15779757" "?" "Drew MacKellar et al" "Avero" "Washington State Department of Health Public Health Laboratories" "https://www.epicov.org/acknowledgement/97/57/EPI_ISL_15779757.json"
86919 "USA/WA-PHL-030283/2022" "EPI_ISL_15779756" "?" "Drew MacKellar et al" "Avero" "Washington State Department of Health Public Health Laboratories" "https://www.epicov.org/acknowledgement/97/56/EPI_ISL_15779756.json"
86920 "USA/WA-PHL-030284/2022" "EPI_ISL_15779755" "?" "Drew MacKellar et al" "Avero" "Washington State Department of Health Public Health Laboratories" "https://www.epicov.org/acknowledgement/97/55/EPI_ISL_15779755.json"
86921 "USA/WA-PHL-030285/2022" "EPI_ISL_15779754" "?" "Drew MacKellar et al" "Avero" "Washington State Department of Health Public Health Laboratories" "https://www.epicov.org/acknowledgement/97/54/EPI_ISL_15779754.json"
86922 "USA/WA-PHL-030286/2022" "EPI_ISL_15779753" "?" "Drew MacKellar et al" "Avero" "Washington State Department of Health Public Health Laboratories" "https://www.epicov.org/acknowledgement/97/53/EPI_ISL_15779753.json"
86923 "USA/WA-PHL-030287/2022" "EPI_ISL_15779752" "?" "Drew MacKellar et al" "Avero" "Washington State Department of Health Public Health Laboratories" "https://www.epicov.org/acknowledgement/97/52/EPI_ISL_15779752.json"
86924 "USA/WA-PHL-030288/2022" "EPI_ISL_15779751" "?" "Drew MacKellar et al" "Avero" "Washington State Department of Health Public Health Laboratories" "https://www.epicov.org/acknowledgement/97/51/EPI_ISL_15779751.json"
86925 "USA/WA-PHL-030290/2022" "EPI_ISL_15779750" "?" "Drew MacKellar et al" "Avero" "Washington State Department of Health Public Health Laboratories" "https://www.epicov.org/acknowledgement/97/50/EPI_ISL_15779750.json"
86926 "USA/WA-PHL-030291/2022" "EPI_ISL_15779749" "?" "Drew MacKellar et al" "Avero" "Washington State Department of Health Public Health Laboratories" "https://www.epicov.org/acknowledgement/97/49/EPI_ISL_15779749.json"
86927 "USA/WA-PHL-030292/2022" "EPI_ISL_15779748" "?" "Drew MacKellar et al" "Avero" "Washington State Department of Health Public Health Laboratories" "https://www.epicov.org/acknowledgement/97/48/EPI_ISL_15779748.json"
86928 "USA/WA-PHL-030293/2022" "EPI_ISL_15779747" "?" "Drew MacKellar et al" "Avero" "Washington State Department of Health Public Health Laboratories" "https://www.epicov.org/acknowledgement/97/47/EPI_ISL_15779747.json"
86929 "USA/WA-PHL-030294/2022" "EPI_ISL_15779746" "?" "Drew MacKellar et al" "Avero" "Washington State Department of Health Public Health Laboratories" "https://www.epicov.org/acknowledgement/97/46/EPI_ISL_15779746.json"
86930 "USA/WA-PHL-030295/2022" "EPI_ISL_15779745" "?" "Drew MacKellar et al" "Avero" "Washington State Department of Health Public Health Laboratories" "https://www.epicov.org/acknowledgement/97/45/EPI_ISL_15779745.json"
86931 "USA/WA-PHL-030296/2022" "EPI_ISL_15779744" "?" "Drew MacKellar et al" "Avero" "Washington State Department of Health Public Health Laboratories" "https://www.epicov.org/acknowledgement/97/44/EPI_ISL_15779744.json"
86932 "USA/WA-PHL-030297/2022" "EPI_ISL_15779743" "?" "Drew MacKellar et al" "Avero" "Washington State Department of Health Public Health Laboratories" "https://www.epicov.org/acknowledgement/97/43/EPI_ISL_15779743.json"
86933 "USA/WA-PHL-030298/2022" "EPI_ISL_15779742" "?" "Drew MacKellar et al" "Avero" "Washington State Department of Health Public Health Laboratories" "https://www.epicov.org/acknowledgement/97/42/EPI_ISL_15779742.json"
86934 "USA/WA-PHL-030299/2022" "EPI_ISL_15779741" "?" "Drew MacKellar et al" "Avero" "Washington State Department of Health Public Health Laboratories" "https://www.epicov.org/acknowledgement/97/41/EPI_ISL_15779741.json"
86935 "USA/WA-PHL-030300/2022" "EPI_ISL_15779740" "?" "Drew MacKellar et al" "Avero" "Washington State Department of Health Public Health Laboratories" "https://www.epicov.org/acknowledgement/97/40/EPI_ISL_15779740.json"
86936 "USA/WA-PHL-030301/2022" "EPI_ISL_15779739" "?" "Drew MacKellar et al" "Avero" "Washington State Department of Health Public Health Laboratories" "https://www.epicov.org/acknowledgement/97/39/EPI_ISL_15779739.json"
86937 "USA/WA-PHL-030302/2022" "EPI_ISL_15779738" "?" "Drew MacKellar et al" "Avero" "Washington State Department of Health Public Health Laboratories" "https://www.epicov.org/acknowledgement/97/38/EPI_ISL_15779738.json"
86938 "USA/WA-PHL-030303/2022" "EPI_ISL_15779737" "?" "Drew MacKellar et al" "Avero" "Washington State Department of Health Public Health Laboratories" "https://www.epicov.org/acknowledgement/97/37/EPI_ISL_15779737.json"
86939 "USA/WA-PHL-030304/2022" "EPI_ISL_15779736" "?" "Drew MacKellar et al" "Avero" "Washington State Department of Health Public Health Laboratories" "https://www.epicov.org/acknowledgement/97/36/EPI_ISL_15779736.json"
86940 "USA/WA-PHL-030305/2022" "EPI_ISL_15779734" "?" "Drew MacKellar et al" "Avero" "Washington State Department of Health Public Health Laboratories" "https://www.epicov.org/acknowledgement/97/34/EPI_ISL_15779734.json"
86941 "USA/WA-PHL-030306/2022" "EPI_ISL_15779836" "?" "Drew MacKellar et al" "Altius" "Washington State Department of Health Public Health Laboratories" "https://www.epicov.org/acknowledgement/98/36/EPI_ISL_15779836.json"
86942 "USA/WA-PHL-030308/2022" "EPI_ISL_15779835" "?" "Drew MacKellar et al" "Altius" "Washington State Department of Health Public Health Laboratories" "https://www.epicov.org/acknowledgement/98/35/EPI_ISL_15779835.json"
86943 "USA/WA-PHL-030309/2022" "EPI_ISL_15779834" "?" "Drew MacKellar et al" "Altius" "Washington State Department of Health Public Health Laboratories" "https://www.epicov.org/acknowledgement/98/34/EPI_ISL_15779834.json"
86944 "USA/WA-PHL-030311/2022" "EPI_ISL_15779833" "?" "Drew MacKellar et al" "Altius" "Washington State Department of Health Public Health Laboratories" "https://www.epicov.org/acknowledgement/98/33/EPI_ISL_15779833.json"
86945 "USA/WA-PHL-030312/2022" "EPI_ISL_15779832" "?" "Drew MacKellar et al" "Altius" "Washington State Department of Health Public Health Laboratories" "https://www.epicov.org/acknowledgement/98/32/EPI_ISL_15779832.json"
86946 "USA/WA-PHL-030313/2022" "EPI_ISL_15779831" "?" "Drew MacKellar et al" "Altius" "Washington State Department of Health Public Health Laboratories" "https://www.epicov.org/acknowledgement/98/31/EPI_ISL_15779831.json"
86947 "USA/WA-PHL-030314/2022" "EPI_ISL_15779830" "?" "Drew MacKellar et al" "Altius" "Washington State Department of Health Public Health Laboratories" "https://www.epicov.org/acknowledgement/98/30/EPI_ISL_15779830.json"
86948 "USA/WA-PHL-030315/2022" "EPI_ISL_15779829" "?" "Drew MacKellar et al" "Altius" "Washington State Department of Health Public Health Laboratories" "https://www.epicov.org/acknowledgement/98/29/EPI_ISL_15779829.json"
86949 "USA/WA-PHL-030316/2022" "EPI_ISL_15779828" "?" "Drew MacKellar et al" "Altius" "Washington State Department of Health Public Health Laboratories" "https://www.epicov.org/acknowledgement/98/28/EPI_ISL_15779828.json"
86950 "USA/WA-PHL-030317/2022" "EPI_ISL_15779827" "?" "Drew MacKellar et al" "Altius" "Washington State Department of Health Public Health Laboratories" "https://www.epicov.org/acknowledgement/98/27/EPI_ISL_15779827.json"
86951 "USA/WA-PHL-030318/2022" "EPI_ISL_15779826" "?" "Drew MacKellar et al" "Altius" "Washington State Department of Health Public Health Laboratories" "https://www.epicov.org/acknowledgement/98/26/EPI_ISL_15779826.json"
86952 "USA/WA-PHL-030319/2022" "EPI_ISL_15779825" "?" "Drew MacKellar et al" "Altius" "Washington State Department of Health Public Health Laboratories" "https://www.epicov.org/acknowledgement/98/25/EPI_ISL_15779825.json"
86953 "USA/WA-PHL-030321/2022" "EPI_ISL_15779824" "?" "Drew MacKellar et al" "Altius" "Washington State Department of Health Public Health Laboratories" "https://www.epicov.org/acknowledgement/98/24/EPI_ISL_15779824.json"
86954 "USA/WA-PHL-030322/2022" "EPI_ISL_15779823" "?" "Drew MacKellar et al" "Altius" "Washington State Department of Health Public Health Laboratories" "https://www.epicov.org/acknowledgement/98/23/EPI_ISL_15779823.json"
86955 "USA/WA-PHL-030323/2022" "EPI_ISL_15779822" "?" "Drew MacKellar et al" "Altius" "Washington State Department of Health Public Health Laboratories" "https://www.epicov.org/acknowledgement/98/22/EPI_ISL_15779822.json"
86956 "USA/WA-PHL-030324/2022" "EPI_ISL_15779821" "?" "Drew MacKellar et al" "Altius" "Washington State Department of Health Public Health Laboratories" "https://www.epicov.org/acknowledgement/98/21/EPI_ISL_15779821.json"
86957 "USA/WA-PHL-030325/2022" "EPI_ISL_15779820" "?" "Drew MacKellar et al" "Altius" "Washington State Department of Health Public Health Laboratories" "https://www.epicov.org/acknowledgement/98/20/EPI_ISL_15779820.json"
86958 "USA/WA-PHL-030326/2022" "EPI_ISL_15779819" "?" "Drew MacKellar et al" "Altius" "Washington State Department of Health Public Health Laboratories" "https://www.epicov.org/acknowledgement/98/19/EPI_ISL_15779819.json"
86959 "USA/WA-PHL-030327/2022" "EPI_ISL_15779818" "?" "Drew MacKellar et al" "Altius" "Washington State Department of Health Public Health Laboratories" "https://www.epicov.org/acknowledgement/98/18/EPI_ISL_15779818.json"
86960 "USA/WA-PHL-030329/2022" "EPI_ISL_15779817" "?" "Drew MacKellar et al" "Altius" "Washington State Department of Health Public Health Laboratories" "https://www.epicov.org/acknowledgement/98/17/EPI_ISL_15779817.json"
86961 "USA/WA-PHL-030331/2022" "EPI_ISL_15779816" "?" "Drew MacKellar et al" "Altius" "Washington State Department of Health Public Health Laboratories" "https://www.epicov.org/acknowledgement/98/16/EPI_ISL_15779816.json"
86962 "USA/WA-PHL-030332/2022" "EPI_ISL_15779815" "?" "Drew MacKellar et al" "Altius" "Washington State Department of Health Public Health Laboratories" "https://www.epicov.org/acknowledgement/98/15/EPI_ISL_15779815.json"
86963 "USA/WA-PHL-030333/2022" "EPI_ISL_15779814" "?" "Drew MacKellar et al" "Altius" "Washington State Department of Health Public Health Laboratories" "https://www.epicov.org/acknowledgement/98/14/EPI_ISL_15779814.json"
86964 "USA/WA-PHL-030334/2022" "EPI_ISL_15779813" "?" "Drew MacKellar et al" "Atlas Genomics" "Washington State Department of Health Public Health Laboratories" "https://www.epicov.org/acknowledgement/98/13/EPI_ISL_15779813.json"
86965 "USA/WA-PHL-030335/2022" "EPI_ISL_15779812" "?" "Drew MacKellar et al" "Atlas Genomics" "Washington State Department of Health Public Health Laboratories" "https://www.epicov.org/acknowledgement/98/12/EPI_ISL_15779812.json"
86966 "USA/WA-PHL-030336/2022" "EPI_ISL_15779811" "?" "Drew MacKellar et al" "Atlas Genomics" "Washington State Department of Health Public Health Laboratories" "https://www.epicov.org/acknowledgement/98/11/EPI_ISL_15779811.json"
86967 "USA/WA-PHL-030337/2022" "EPI_ISL_15779810" "?" "Drew MacKellar et al" "Atlas Genomics" "Washington State Department of Health Public Health Laboratories" "https://www.epicov.org/acknowledgement/98/10/EPI_ISL_15779810.json"
86968 "USA/WA-PHL-030338/2022" "EPI_ISL_15779809" "?" "Drew MacKellar et al" "Atlas Genomics" "Washington State Department of Health Public Health Laboratories" "https://www.epicov.org/acknowledgement/98/09/EPI_ISL_15779809.json"
86969 "USA/WA-PHL-030340/2022" "EPI_ISL_15779808" "?" "Drew MacKellar et al" "Atlas Genomics" "Washington State Department of Health Public Health Laboratories" "https://www.epicov.org/acknowledgement/98/08/EPI_ISL_15779808.json"
86970 "USA/WA-PHL-030341/2022" "EPI_ISL_15779807" "?" "Drew MacKellar et al" "Atlas Genomics" "Washington State Department of Health Public Health Laboratories" "https://www.epicov.org/acknowledgement/98/07/EPI_ISL_15779807.json"
86971 "USA/WA-PHL-030342/2022" "EPI_ISL_15779806" "?" "Drew MacKellar et al" "Atlas Genomics" "Washington State Department of Health Public Health Laboratories" "https://www.epicov.org/acknowledgement/98/06/EPI_ISL_15779806.json"
86972 "USA/WA-PHL-030343/2022" "EPI_ISL_15779805" "?" "Drew MacKellar et al" "Atlas Genomics" "Washington State Department of Health Public Health Laboratories" "https://www.epicov.org/acknowledgement/98/05/EPI_ISL_15779805.json"
86973 "USA/WA-PHL-030344/2022" "EPI_ISL_15779804" "?" "Drew MacKellar et al" "Atlas Genomics" "Washington State Department of Health Public Health Laboratories" "https://www.epicov.org/acknowledgement/98/04/EPI_ISL_15779804.json"
86974 "USA/WA-PHL-030345/2022" "EPI_ISL_15779803" "?" "Drew MacKellar et al" "Atlas Genomics" "Washington State Department of Health Public Health Laboratories" "https://www.epicov.org/acknowledgement/98/03/EPI_ISL_15779803.json"
86975 "USA/WA-PHL-030346/2022" "EPI_ISL_15779802" "?" "Drew MacKellar et al" "Atlas Genomics" "Washington State Department of Health Public Health Laboratories" "https://www.epicov.org/acknowledgement/98/02/EPI_ISL_15779802.json"
86976 "USA/WA-PHL-030347/2022" "EPI_ISL_15779801" "?" "Drew MacKellar et al" "Atlas Genomics" "Washington State Department of Health Public Health Laboratories" "https://www.epicov.org/acknowledgement/98/01/EPI_ISL_15779801.json"
86977 "USA/WA-PHL-030348/2022" "EPI_ISL_15779800" "?" "Drew MacKellar et al" "Atlas Genomics" "Washington State Department of Health Public Health Laboratories" "https://www.epicov.org/acknowledgement/98/00/EPI_ISL_15779800.json"
86978 "USA/WA-PHL-030349/2022" "EPI_ISL_15779799" "?" "Drew MacKellar et al" "Atlas Genomics" "Washington State Department of Health Public Health Laboratories" "https://www.epicov.org/acknowledgement/97/99/EPI_ISL_15779799.json"
86979 "USA/WA-PHL-030350/2022" "EPI_ISL_15779798" "?" "Drew MacKellar et al" "Atlas Genomics" "Washington State Department of Health Public Health Laboratories" "https://www.epicov.org/acknowledgement/97/98/EPI_ISL_15779798.json"
86980 "USA/WA-PHL-030351/2022" "EPI_ISL_15779797" "?" "Drew MacKellar et al" "Atlas Genomics" "Washington State Department of Health Public Health Laboratories" "https://www.epicov.org/acknowledgement/97/97/EPI_ISL_15779797.json"
86981 "USA/WA-PHL-030352/2022" "EPI_ISL_15779796" "?" "Drew MacKellar et al" "Atlas Genomics" "Washington State Department of Health Public Health Laboratories" "https://www.epicov.org/acknowledgement/97/96/EPI_ISL_15779796.json"
86982 "USA/WA-PHL-030353/2022" "EPI_ISL_15779795" "?" "Drew MacKellar et al" "Atlas Genomics" "Washington State Department of Health Public Health Laboratories" "https://www.epicov.org/acknowledgement/97/95/EPI_ISL_15779795.json"
86983 "USA/WA-PHL-030354/2022" "EPI_ISL_15779794" "?" "Drew MacKellar et al" "Atlas Genomics" "Washington State Department of Health Public Health Laboratories" "https://www.epicov.org/acknowledgement/97/94/EPI_ISL_15779794.json"
86984 "USA/WA-PHL-030355/2022" "EPI_ISL_15779793" "?" "Drew MacKellar et al" "Atlas Genomics" "Washington State Department of Health Public Health Laboratories" "https://www.epicov.org/acknowledgement/97/93/EPI_ISL_15779793.json"
86985 "USA/WA-PHL-030357/2022" "EPI_ISL_15779792" "?" "Drew MacKellar et al" "Atlas Genomics" "Washington State Department of Health Public Health Laboratories" "https://www.epicov.org/acknowledgement/97/92/EPI_ISL_15779792.json"
86986 "USA/WA-PHL-030358/2022" "EPI_ISL_15779791" "?" "Drew MacKellar et al" "Atlas Genomics" "Washington State Department of Health Public Health Laboratories" "https://www.epicov.org/acknowledgement/97/91/EPI_ISL_15779791.json"
86987 "USA/WA-PHL-030360/2022" "EPI_ISL_15779790" "?" "Drew MacKellar et al" "Atlas Genomics" "Washington State Department of Health Public Health Laboratories" "https://www.epicov.org/acknowledgement/97/90/EPI_ISL_15779790.json"
86988 "USA/WA-PHL-030361/2022" "EPI_ISL_15779789" "?" "Drew MacKellar et al" "Atlas Genomics" "Washington State Department of Health Public Health Laboratories" "https://www.epicov.org/acknowledgement/97/89/EPI_ISL_15779789.json"
86989 "USA/WA-PHL-030362/2022" "EPI_ISL_15779788" "?" "Drew MacKellar et al" "Atlas Genomics" "Washington State Department of Health Public Health Laboratories" "https://www.epicov.org/acknowledgement/97/88/EPI_ISL_15779788.json"
86990 "USA/WA-PHL-030363/2022" "EPI_ISL_15779787" "?" "Drew MacKellar et al" "Atlas Genomics" "Washington State Department of Health Public Health Laboratories" "https://www.epicov.org/acknowledgement/97/87/EPI_ISL_15779787.json"
86991 "USA/WA-PHL-030364/2022" "EPI_ISL_15779786" "?" "Drew MacKellar et al" "Atlas Genomics" "Washington State Department of Health Public Health Laboratories" "https://www.epicov.org/acknowledgement/97/86/EPI_ISL_15779786.json"
86992 "USA/WA-PHL-030365/2022" "EPI_ISL_15779785" "?" "Drew MacKellar et al" "Atlas Genomics" "Washington State Department of Health Public Health Laboratories" "https://www.epicov.org/acknowledgement/97/85/EPI_ISL_15779785.json"
86993 "USA/WA-PHL-030366/2022" "EPI_ISL_15779784" "?" "Drew MacKellar et al" "Atlas Genomics" "Washington State Department of Health Public Health Laboratories" "https://www.epicov.org/acknowledgement/97/84/EPI_ISL_15779784.json"
86994 "USA/WA-PHL-030367/2022" "EPI_ISL_15779783" "?" "Drew MacKellar et al" "Atlas Genomics" "Washington State Department of Health Public Health Laboratories" "https://www.epicov.org/acknowledgement/97/83/EPI_ISL_15779783.json"
86995 "USA/WA-PHL-030368/2022" "EPI_ISL_15779782" "?" "Drew MacKellar et al" "Atlas Genomics" "Washington State Department of Health Public Health Laboratories" "https://www.epicov.org/acknowledgement/97/82/EPI_ISL_15779782.json"
86996 "USA/WA-PHL-030369/2022" "EPI_ISL_15779781" "?" "Drew MacKellar et al" "Atlas Genomics" "Washington State Department of Health Public Health Laboratories" "https://www.epicov.org/acknowledgement/97/81/EPI_ISL_15779781.json"
86997 "USA/WA-PHL-030370/2022" "EPI_ISL_15779780" "?" "Drew MacKellar et al" "Atlas Genomics" "Washington State Department of Health Public Health Laboratories" "https://www.epicov.org/acknowledgement/97/80/EPI_ISL_15779780.json"
86998 "USA/WA-PHL-030371/2022" "EPI_ISL_15779779" "?" "Drew MacKellar et al" "Atlas Genomics" "Washington State Department of Health Public Health Laboratories" "https://www.epicov.org/acknowledgement/97/79/EPI_ISL_15779779.json"
86999 "USA/WA-PHL-030372/2022" "EPI_ISL_15779575" "?" "Drew MacKellar et al" "WA PHL" "Washington State Department of Health Public Health Laboratories" "https://www.epicov.org/acknowledgement/95/75/EPI_ISL_15779575.json"
87000 "USA/WA-PHL-030373/2022" "EPI_ISL_15779604" "?" "Drew MacKellar et al" "Central Washington Hospital" "Washington State Department of Health Public Health Laboratories" "https://www.epicov.org/acknowledgement/96/04/EPI_ISL_15779604.json"
87001 "USA/WA-PHL-030374/2022" "EPI_ISL_15779603" "?" "Drew MacKellar et al" "Central Washington Hospital" "Washington State Department of Health Public Health Laboratories" "https://www.epicov.org/acknowledgement/96/03/EPI_ISL_15779603.json"
87002 "USA/WA-PHL-030375/2022" "EPI_ISL_15779602" "?" "Drew MacKellar et al" "Central Washington Hospital" "Washington State Department of Health Public Health Laboratories" "https://www.epicov.org/acknowledgement/96/02/EPI_ISL_15779602.json"
87003 "USA/WA-PHL-030376/2022" "EPI_ISL_15779601" "?" "Drew MacKellar et al" "Central Washington Hospital" "Washington State Department of Health Public Health Laboratories" "https://www.epicov.org/acknowledgement/96/01/EPI_ISL_15779601.json"
87004 "USA/WA-PHL-030377/2022" "EPI_ISL_15779600" "?" "Drew MacKellar et al" "Central Washington Hospital" "Washington State Department of Health Public Health Laboratories" "https://www.epicov.org/acknowledgement/96/00/EPI_ISL_15779600.json"
87005 "USA/WA-PHL-030378/2022" "EPI_ISL_15779599" "?" "Drew MacKellar et al" "Central Washington Hospital" "Washington State Department of Health Public Health Laboratories" "https://www.epicov.org/acknowledgement/95/99/EPI_ISL_15779599.json"
87006 "USA/WA-PHL-030379/2022" "EPI_ISL_15779598" "?" "Drew MacKellar et al" "Central Washington Hospital" "Washington State Department of Health Public Health Laboratories" "https://www.epicov.org/acknowledgement/95/98/EPI_ISL_15779598.json"
87007 "USA/WA-PHL-030380/2022" "EPI_ISL_15779597" "?" "Drew MacKellar et al" "Central Washington Hospital" "Washington State Department of Health Public Health Laboratories" "https://www.epicov.org/acknowledgement/95/97/EPI_ISL_15779597.json"
87008 "USA/WA-PHL-030381/2022" "EPI_ISL_15779596" "?" "Drew MacKellar et al" "Central Washington Hospital" "Washington State Department of Health Public Health Laboratories" "https://www.epicov.org/acknowledgement/95/96/EPI_ISL_15779596.json"
87009 "USA/WA-PHL-030383/2022" "EPI_ISL_15779595" "?" "Drew MacKellar et al" "Central Washington Hospital" "Washington State Department of Health Public Health Laboratories" "https://www.epicov.org/acknowledgement/95/95/EPI_ISL_15779595.json"
87010 "USA/WA-PHL-030385/2022" "EPI_ISL_15779594" "?" "Drew MacKellar et al" "Central Washington Hospital" "Washington State Department of Health Public Health Laboratories" "https://www.epicov.org/acknowledgement/95/94/EPI_ISL_15779594.json"
87011 "USA/WA-PHL-030386/2022" "EPI_ISL_15779593" "?" "Drew MacKellar et al" "Central Washington Hospital" "Washington State Department of Health Public Health Laboratories" "https://www.epicov.org/acknowledgement/95/93/EPI_ISL_15779593.json"
87012 "USA/WA-PHL-030387/2022" "EPI_ISL_15779592" "?" "Drew MacKellar et al" "Central Washington Hospital" "Washington State Department of Health Public Health Laboratories" "https://www.epicov.org/acknowledgement/95/92/EPI_ISL_15779592.json"
87013 "USA/WA-PHL-030388/2022" "EPI_ISL_15779574" "?" "Drew MacKellar et al" "WA PHL" "Washington State Department of Health Public Health Laboratories" "https://www.epicov.org/acknowledgement/95/74/EPI_ISL_15779574.json"
87014 "USA/WA-PHL-030389/2022" "EPI_ISL_15779573" "?" "Drew MacKellar et al" "WA PHL" "Washington State Department of Health Public Health Laboratories" "https://www.epicov.org/acknowledgement/95/73/EPI_ISL_15779573.json"
87015 "USA/WA-PHL-030390/2022" "EPI_ISL_15779572" "?" "Drew MacKellar et al" "WA PHL" "Washington State Department of Health Public Health Laboratories" "https://www.epicov.org/acknowledgement/95/72/EPI_ISL_15779572.json"
87016 "USA/WA-PHL-030391/2022" "EPI_ISL_15779571" "?" "Drew MacKellar et al" "WA PHL" "Washington State Department of Health Public Health Laboratories" "https://www.epicov.org/acknowledgement/95/71/EPI_ISL_15779571.json"
87017 "USA/WA-PHL-030392/2022" "EPI_ISL_15779570" "?" "Drew MacKellar et al" "WA PHL" "Washington State Department of Health Public Health Laboratories" "https://www.epicov.org/acknowledgement/95/70/EPI_ISL_15779570.json"
87018 "USA/WA-PHL-030393/2022" "EPI_ISL_15779569" "?" "Drew MacKellar et al" "WA PHL" "Washington State Department of Health Public Health Laboratories" "https://www.epicov.org/acknowledgement/95/69/EPI_ISL_15779569.json"
87019 "USA/WA-PHL-030394/2022" "EPI_ISL_15779591" "?" "Drew MacKellar et al" "Incyte Diagnostics Spokane" "Washington State Department of Health Public Health Laboratories" "https://www.epicov.org/acknowledgement/95/91/EPI_ISL_15779591.json"
87020 "USA/WA-PHL-030395/2022" "EPI_ISL_15779590" "?" "Drew MacKellar et al" "Incyte Diagnostics Spokane" "Washington State Department of Health Public Health Laboratories" "https://www.epicov.org/acknowledgement/95/90/EPI_ISL_15779590.json"
87021 "USA/WA-PHL-030396/2020" "EPI_ISL_15711358" "?" "Drew MacKellar et al" "Washington State Department of Health Public Health Laboratories" "Washington State Department of Health Public Health Laboratories" "https://www.epicov.org/acknowledgement/13/58/EPI_ISL_15711358.json"
87022 "USA/WA-PHL-030397/2020" "EPI_ISL_15711359" "?" "Drew MacKellar et al" "Washington State Department of Health Public Health Laboratories" "Washington State Department of Health Public Health Laboratories" "https://www.epicov.org/acknowledgement/13/59/EPI_ISL_15711359.json"
87023 "USA/WA-PHL-030398/2020" "EPI_ISL_15711360" "?" "Drew MacKellar et al" "Washington State Department of Health Public Health Laboratories" "Washington State Department of Health Public Health Laboratories" "https://www.epicov.org/acknowledgement/13/60/EPI_ISL_15711360.json"
87024 "USA/WA-PHL-030399/2020" "EPI_ISL_15779568" "?" "Drew MacKellar et al" "WA PHL" "Washington State Department of Health Public Health Laboratories" "https://www.epicov.org/acknowledgement/95/68/EPI_ISL_15779568.json"
87025 "USA/WA-PHL-030400/2020" "EPI_ISL_15711361" "?" "Drew MacKellar et al" "Washington State Department of Health Public Health Laboratories" "Washington State Department of Health Public Health Laboratories" "https://www.epicov.org/acknowledgement/13/61/EPI_ISL_15711361.json"
87026 "USA/WA-PHL-030401/2020" "EPI_ISL_15711362" "?" "Drew MacKellar et al" "Washington State Department of Health Public Health Laboratories" "Washington State Department of Health Public Health Laboratories" "https://www.epicov.org/acknowledgement/13/62/EPI_ISL_15711362.json"
87027 "USA/WA-PHL-030403/2020" "EPI_ISL_15711363" "?" "Drew MacKellar et al" "Washington State Department of Health Public Health Laboratories" "Washington State Department of Health Public Health Laboratories" "https://www.epicov.org/acknowledgement/13/63/EPI_ISL_15711363.json"
87028 "USA/WA-PHL-030404/2020" "EPI_ISL_15711364" "?" "Drew MacKellar et al" "Washington State Department of Health Public Health Laboratories" "Washington State Department of Health Public Health Laboratories" "https://www.epicov.org/acknowledgement/13/64/EPI_ISL_15711364.json"
87029 "USA/WA-PHL-030405/2020" "EPI_ISL_15711365" "?" "Drew MacKellar et al" "Washington State Department of Health Public Health Laboratories" "Washington State Department of Health Public Health Laboratories" "https://www.epicov.org/acknowledgement/13/65/EPI_ISL_15711365.json"
87030 "USA/WA-PHL-030406/2020" "EPI_ISL_15711366" "?" "Drew MacKellar et al" "Washington State Department of Health Public Health Laboratories" "Washington State Department of Health Public Health Laboratories" "https://www.epicov.org/acknowledgement/13/66/EPI_ISL_15711366.json"
87031 "USA/WA-PHL-030407/2020" "EPI_ISL_15711367" "?" "Drew MacKellar et al" "Washington State Department of Health Public Health Laboratories" "Washington State Department of Health Public Health Laboratories" "https://www.epicov.org/acknowledgement/13/67/EPI_ISL_15711367.json"
87032 "USA/WA-PHL-030408/2020" "EPI_ISL_15711368" "?" "Drew MacKellar et al" "Washington State Department of Health Public Health Laboratories" "Washington State Department of Health Public Health Laboratories" "https://www.epicov.org/acknowledgement/13/68/EPI_ISL_15711368.json"
87033 "USA/WA-PHL-030409/2020" "EPI_ISL_15711369" "?" "Drew MacKellar et al" "Washington State Department of Health Public Health Laboratories" "Washington State Department of Health Public Health Laboratories" "https://www.epicov.org/acknowledgement/13/69/EPI_ISL_15711369.json"
87034 "USA/WA-PHL-030410/2020" "EPI_ISL_15711370" "?" "Drew MacKellar et al" "Washington State Department of Health Public Health Laboratories" "Washington State Department of Health Public Health Laboratories" "https://www.epicov.org/acknowledgement/13/70/EPI_ISL_15711370.json"
87035 "USA/WA-PHL-030411/2020" "EPI_ISL_15807926" "?" "Drew MacKellar et al" "Washington State Department of Health Public Health Laboratories" "Washington State Department of Health Public Health Laboratories" "https://www.epicov.org/acknowledgement/79/26/EPI_ISL_15807926.json"
87036 "USA/WA-PHL-030412/2020" "EPI_ISL_15711371" "?" "Drew MacKellar et al" "Washington State Department of Health Public Health Laboratories" "Washington State Department of Health Public Health Laboratories" "https://www.epicov.org/acknowledgement/13/71/EPI_ISL_15711371.json"
87037 "USA/WA-PHL-030414/2020" "EPI_ISL_15711372" "?" "Drew MacKellar et al" "Washington State Department of Health Public Health Laboratories" "Washington State Department of Health Public Health Laboratories" "https://www.epicov.org/acknowledgement/13/72/EPI_ISL_15711372.json"
87038 "USA/WA-PHL-030415/2020" "EPI_ISL_15711373" "?" "Drew MacKellar et al" "Washington State Department of Health Public Health Laboratories" "Washington State Department of Health Public Health Laboratories" "https://www.epicov.org/acknowledgement/13/73/EPI_ISL_15711373.json"
87039 "USA/WA-PHL-030416/2020" "EPI_ISL_15711374" "?" "Drew MacKellar et al" "Washington State Department of Health Public Health Laboratories" "Washington State Department of Health Public Health Laboratories" "https://www.epicov.org/acknowledgement/13/74/EPI_ISL_15711374.json"
87040 "USA/WA-PHL-030417/2020" "EPI_ISL_15711375" "?" "Drew MacKellar et al" "Washington State Department of Health Public Health Laboratories" "Washington State Department of Health Public Health Laboratories" "https://www.epicov.org/acknowledgement/13/75/EPI_ISL_15711375.json"
87041 "USA/WA-PHL-030420/2020" "EPI_ISL_15711376" "?" "Drew MacKellar et al" "Washington State Department of Health Public Health Laboratories" "Washington State Department of Health Public Health Laboratories" "https://www.epicov.org/acknowledgement/13/76/EPI_ISL_15711376.json"
87042 "USA/WA-PHL-030421/2020" "EPI_ISL_15711377" "?" "Drew MacKellar et al" "Washington State Department of Health Public Health Laboratories" "Washington State Department of Health Public Health Laboratories" "https://www.epicov.org/acknowledgement/13/77/EPI_ISL_15711377.json"
87043 "USA/WA-PHL-030422/2020" "EPI_ISL_15711378" "?" "Drew MacKellar et al" "Washington State Department of Health Public Health Laboratories" "Washington State Department of Health Public Health Laboratories" "https://www.epicov.org/acknowledgement/13/78/EPI_ISL_15711378.json"
87044 "USA/WA-PHL-030423/2020" "EPI_ISL_15711379" "?" "Drew MacKellar et al" "Washington State Department of Health Public Health Laboratories" "Washington State Department of Health Public Health Laboratories" "https://www.epicov.org/acknowledgement/13/79/EPI_ISL_15711379.json"
87045 "USA/WA-PHL-030424/2020" "EPI_ISL_15711380" "?" "Drew MacKellar et al" "Washington State Department of Health Public Health Laboratories" "Washington State Department of Health Public Health Laboratories" "https://www.epicov.org/acknowledgement/13/80/EPI_ISL_15711380.json"
87046 "USA/WA-PHL-030425/2020" "EPI_ISL_15711381" "?" "Drew MacKellar et al" "Washington State Department of Health Public Health Laboratories" "Washington State Department of Health Public Health Laboratories" "https://www.epicov.org/acknowledgement/13/81/EPI_ISL_15711381.json"
87047 "USA/WA-PHL-030426/2020" "EPI_ISL_15711382" "?" "Drew MacKellar et al" "Washington State Department of Health Public Health Laboratories" "Washington State Department of Health Public Health Laboratories" "https://www.epicov.org/acknowledgement/13/82/EPI_ISL_15711382.json"
87048 "USA/WA-PHL-030427/2020" "EPI_ISL_15711383" "?" "Drew MacKellar et al" "Washington State Department of Health Public Health Laboratories" "Washington State Department of Health Public Health Laboratories" "https://www.epicov.org/acknowledgement/13/83/EPI_ISL_15711383.json"
87049 "USA/WA-PHL-030428/2020" "EPI_ISL_15711384" "?" "Drew MacKellar et al" "Washington State Department of Health Public Health Laboratories" "Washington State Department of Health Public Health Laboratories" "https://www.epicov.org/acknowledgement/13/84/EPI_ISL_15711384.json"
87050 "USA/WA-PHL-030429/2020" "EPI_ISL_15711385" "?" "Drew MacKellar et al" "Washington State Department of Health Public Health Laboratories" "Washington State Department of Health Public Health Laboratories" "https://www.epicov.org/acknowledgement/13/85/EPI_ISL_15711385.json"
87051 "USA/WA-PHL-030430/2020" "EPI_ISL_15711386" "?" "Drew MacKellar et al" "Washington State Department of Health Public Health Laboratories" "Washington State Department of Health Public Health Laboratories" "https://www.epicov.org/acknowledgement/13/86/EPI_ISL_15711386.json"
87052 "USA/WA-PHL-030431/2020" "EPI_ISL_15711387" "?" "Drew MacKellar et al" "Washington State Department of Health Public Health Laboratories" "Washington State Department of Health Public Health Laboratories" "https://www.epicov.org/acknowledgement/13/87/EPI_ISL_15711387.json"
87053 "USA/WA-PHL-030432/2020" "EPI_ISL_15711388" "?" "Drew MacKellar et al" "Washington State Department of Health Public Health Laboratories" "Washington State Department of Health Public Health Laboratories" "https://www.epicov.org/acknowledgement/13/88/EPI_ISL_15711388.json"
87054 "USA/WA-PHL-030433/2020" "EPI_ISL_15711389" "?" "Drew MacKellar et al" "Washington State Department of Health Public Health Laboratories" "Washington State Department of Health Public Health Laboratories" "https://www.epicov.org/acknowledgement/13/89/EPI_ISL_15711389.json"
87055 "USA/WA-PHL-030434/2020" "EPI_ISL_15711390" "?" "Drew MacKellar et al" "Washington State Department of Health Public Health Laboratories" "Washington State Department of Health Public Health Laboratories" "https://www.epicov.org/acknowledgement/13/90/EPI_ISL_15711390.json"
87056 "USA/WA-PHL-030435/2020" "EPI_ISL_15711391" "?" "Drew MacKellar et al" "Washington State Department of Health Public Health Laboratories" "Washington State Department of Health Public Health Laboratories" "https://www.epicov.org/acknowledgement/13/91/EPI_ISL_15711391.json"
87057 "USA/WA-PHL-030436/2020" "EPI_ISL_15711392" "?" "Drew MacKellar et al" "Washington State Department of Health Public Health Laboratories" "Washington State Department of Health Public Health Laboratories" "https://www.epicov.org/acknowledgement/13/92/EPI_ISL_15711392.json"
87058 "USA/WA-PHL-030437/2020" "EPI_ISL_15711393" "?" "Drew MacKellar et al" "Washington State Department of Health Public Health Laboratories" "Washington State Department of Health Public Health Laboratories" "https://www.epicov.org/acknowledgement/13/93/EPI_ISL_15711393.json"
87059 "USA/WA-PHL-030438/2020" "EPI_ISL_15711394" "?" "Drew MacKellar et al" "Washington State Department of Health Public Health Laboratories" "Washington State Department of Health Public Health Laboratories" "https://www.epicov.org/acknowledgement/13/94/EPI_ISL_15711394.json"
87060 "USA/WA-PHL-030439/2020" "EPI_ISL_15711395" "?" "Drew MacKellar et al" "Washington State Department of Health Public Health Laboratories" "Washington State Department of Health Public Health Laboratories" "https://www.epicov.org/acknowledgement/13/95/EPI_ISL_15711395.json"
87061 "USA/WA-PHL-030440/2020" "EPI_ISL_15711396" "?" "Drew MacKellar et al" "Washington State Department of Health Public Health Laboratories" "Washington State Department of Health Public Health Laboratories" "https://www.epicov.org/acknowledgement/13/96/EPI_ISL_15711396.json"
87062 "USA/WA-PHL-030441/2020" "EPI_ISL_15711397" "?" "Drew MacKellar et al" "Washington State Department of Health Public Health Laboratories" "Washington State Department of Health Public Health Laboratories" "https://www.epicov.org/acknowledgement/13/97/EPI_ISL_15711397.json"
87063 "USA/WA-PHL-030442/2020" "EPI_ISL_15711398" "?" "Drew MacKellar et al" "Washington State Department of Health Public Health Laboratories" "Washington State Department of Health Public Health Laboratories" "https://www.epicov.org/acknowledgement/13/98/EPI_ISL_15711398.json"
87064 "USA/WA-PHL-030443/2020" "EPI_ISL_15711399" "?" "Drew MacKellar et al" "Washington State Department of Health Public Health Laboratories" "Washington State Department of Health Public Health Laboratories" "https://www.epicov.org/acknowledgement/13/99/EPI_ISL_15711399.json"
87065 "USA/WA-PHL-030444/2020" "EPI_ISL_15711400" "?" "Drew MacKellar et al" "Washington State Department of Health Public Health Laboratories" "Washington State Department of Health Public Health Laboratories" "https://www.epicov.org/acknowledgement/14/00/EPI_ISL_15711400.json"
87066 "USA/WA-PHL-030445/2020" "EPI_ISL_15711401" "?" "Drew MacKellar et al" "Washington State Department of Health Public Health Laboratories" "Washington State Department of Health Public Health Laboratories" "https://www.epicov.org/acknowledgement/14/01/EPI_ISL_15711401.json"
87067 "USA/WA-PHL-030446/2020" "EPI_ISL_15711402" "?" "Drew MacKellar et al" "Washington State Department of Health Public Health Laboratories" "Washington State Department of Health Public Health Laboratories" "https://www.epicov.org/acknowledgement/14/02/EPI_ISL_15711402.json"
87068 "USA/WA-PHL-030447/2020" "EPI_ISL_15711403" "?" "Drew MacKellar et al" "Washington State Department of Health Public Health Laboratories" "Washington State Department of Health Public Health Laboratories" "https://www.epicov.org/acknowledgement/14/03/EPI_ISL_15711403.json"
87069 "USA/WA-PHL-030449/2020" "EPI_ISL_15711404" "?" "Drew MacKellar et al" "Washington State Department of Health Public Health Laboratories" "Washington State Department of Health Public Health Laboratories" "https://www.epicov.org/acknowledgement/14/04/EPI_ISL_15711404.json"
87070 "USA/WA-PHL-030450/2020" "EPI_ISL_15711405" "?" "Drew MacKellar et al" "Washington State Department of Health Public Health Laboratories" "Washington State Department of Health Public Health Laboratories" "https://www.epicov.org/acknowledgement/14/05/EPI_ISL_15711405.json"
87071 "USA/WA-PHL-030451/2020" "EPI_ISL_15711406" "?" "Drew MacKellar et al" "Washington State Department of Health Public Health Laboratories" "Washington State Department of Health Public Health Laboratories" "https://www.epicov.org/acknowledgement/14/06/EPI_ISL_15711406.json"
87072 "USA/WA-PHL-030452/2020" "EPI_ISL_15711407" "?" "Drew MacKellar et al" "Washington State Department of Health Public Health Laboratories" "Washington State Department of Health Public Health Laboratories" "https://www.epicov.org/acknowledgement/14/07/EPI_ISL_15711407.json"
87073 "USA/WA-PHL-030453/2020" "EPI_ISL_15711408" "?" "Drew MacKellar et al" "Washington State Department of Health Public Health Laboratories" "Washington State Department of Health Public Health Laboratories" "https://www.epicov.org/acknowledgement/14/08/EPI_ISL_15711408.json"
87074 "USA/WA-PHL-030454/2020" "EPI_ISL_15711409" "?" "Drew MacKellar et al" "Washington State Department of Health Public Health Laboratories" "Washington State Department of Health Public Health Laboratories" "https://www.epicov.org/acknowledgement/14/09/EPI_ISL_15711409.json"
87075 "USA/WA-PHL-030455/2020" "EPI_ISL_15711410" "?" "Drew MacKellar et al" "Washington State Department of Health Public Health Laboratories" "Washington State Department of Health Public Health Laboratories" "https://www.epicov.org/acknowledgement/14/10/EPI_ISL_15711410.json"
87076 "USA/WA-PHL-030456/2020" "EPI_ISL_15711411" "?" "Drew MacKellar et al" "Washington State Department of Health Public Health Laboratories" "Washington State Department of Health Public Health Laboratories" "https://www.epicov.org/acknowledgement/14/11/EPI_ISL_15711411.json"
87077 "USA/WA-PHL-030457/2020" "EPI_ISL_15711412" "?" "Drew MacKellar et al" "Washington State Department of Health Public Health Laboratories" "Washington State Department of Health Public Health Laboratories" "https://www.epicov.org/acknowledgement/14/12/EPI_ISL_15711412.json"
87078 "USA/WA-PHL-030458/2020" "EPI_ISL_15711413" "?" "Drew MacKellar et al" "Washington State Department of Health Public Health Laboratories" "Washington State Department of Health Public Health Laboratories" "https://www.epicov.org/acknowledgement/14/13/EPI_ISL_15711413.json"
87079 "USA/WA-PHL-030459/2020" "EPI_ISL_15711414" "?" "Drew MacKellar et al" "Washington State Department of Health Public Health Laboratories" "Washington State Department of Health Public Health Laboratories" "https://www.epicov.org/acknowledgement/14/14/EPI_ISL_15711414.json"
87080 "USA/WA-PHL-030460/2020" "EPI_ISL_15711415" "?" "Drew MacKellar et al" "Washington State Department of Health Public Health Laboratories" "Washington State Department of Health Public Health Laboratories" "https://www.epicov.org/acknowledgement/14/15/EPI_ISL_15711415.json"
87081 "USA/WA-PHL-030461/2020" "EPI_ISL_15711416" "?" "Drew MacKellar et al" "Washington State Department of Health Public Health Laboratories" "Washington State Department of Health Public Health Laboratories" "https://www.epicov.org/acknowledgement/14/16/EPI_ISL_15711416.json"
87082 "USA/WA-PHL-030462/2020" "EPI_ISL_15711417" "?" "Drew MacKellar et al" "Washington State Department of Health Public Health Laboratories" "Washington State Department of Health Public Health Laboratories" "https://www.epicov.org/acknowledgement/14/17/EPI_ISL_15711417.json"
87083 "USA/WA-PHL-030463/2020" "EPI_ISL_15711418" "?" "Drew MacKellar et al" "Washington State Department of Health Public Health Laboratories" "Washington State Department of Health Public Health Laboratories" "https://www.epicov.org/acknowledgement/14/18/EPI_ISL_15711418.json"
87084 "USA/WA-PHL-030464/2020" "EPI_ISL_15711419" "?" "Drew MacKellar et al" "Washington State Department of Health Public Health Laboratories" "Washington State Department of Health Public Health Laboratories" "https://www.epicov.org/acknowledgement/14/19/EPI_ISL_15711419.json"
87085 "USA/WA-PHL-030465/2020" "EPI_ISL_15711420" "?" "Drew MacKellar et al" "Washington State Department of Health Public Health Laboratories" "Washington State Department of Health Public Health Laboratories" "https://www.epicov.org/acknowledgement/14/20/EPI_ISL_15711420.json"
87086 "USA/WA-PHL-030466/2020" "EPI_ISL_15711421" "?" "Drew MacKellar et al" "Washington State Department of Health Public Health Laboratories" "Washington State Department of Health Public Health Laboratories" "https://www.epicov.org/acknowledgement/14/21/EPI_ISL_15711421.json"
87087 "USA/WA-PHL-030467/2020" "EPI_ISL_15711422" "?" "Drew MacKellar et al" "Washington State Department of Health Public Health Laboratories" "Washington State Department of Health Public Health Laboratories" "https://www.epicov.org/acknowledgement/14/22/EPI_ISL_15711422.json"
87088 "USA/WA-PHL-030468/2020" "EPI_ISL_15711423" "?" "Drew MacKellar et al" "Washington State Department of Health Public Health Laboratories" "Washington State Department of Health Public Health Laboratories" "https://www.epicov.org/acknowledgement/14/23/EPI_ISL_15711423.json"
87089 "USA/WA-PHL-030469/2020" "EPI_ISL_15711424" "?" "Drew MacKellar et al" "Washington State Department of Health Public Health Laboratories" "Washington State Department of Health Public Health Laboratories" "https://www.epicov.org/acknowledgement/14/24/EPI_ISL_15711424.json"
87090 "USA/WA-PHL-030470/2020" "EPI_ISL_15711425" "?" "Drew MacKellar et al" "Washington State Department of Health Public Health Laboratories" "Washington State Department of Health Public Health Laboratories" "https://www.epicov.org/acknowledgement/14/25/EPI_ISL_15711425.json"
87091 "USA/WA-PHL-030471/2020" "EPI_ISL_15711426" "?" "Drew MacKellar et al" "Washington State Department of Health Public Health Laboratories" "Washington State Department of Health Public Health Laboratories" "https://www.epicov.org/acknowledgement/14/26/EPI_ISL_15711426.json"
87092 "USA/WA-PHL-030472/2020" "EPI_ISL_15711427" "?" "Drew MacKellar et al" "Washington State Department of Health Public Health Laboratories" "Washington State Department of Health Public Health Laboratories" "https://www.epicov.org/acknowledgement/14/27/EPI_ISL_15711427.json"
87093 "USA/WA-PHL-030473/2020" "EPI_ISL_15711428" "?" "Drew MacKellar et al" "Washington State Department of Health Public Health Laboratories" "Washington State Department of Health Public Health Laboratories" "https://www.epicov.org/acknowledgement/14/28/EPI_ISL_15711428.json"
87094 "USA/WA-PHL-030474/2020" "EPI_ISL_15711429" "?" "Drew MacKellar et al" "Washington State Department of Health Public Health Laboratories" "Washington State Department of Health Public Health Laboratories" "https://www.epicov.org/acknowledgement/14/29/EPI_ISL_15711429.json"
87095 "USA/WA-PHL-030475/2020" "EPI_ISL_15711430" "?" "Drew MacKellar et al" "Washington State Department of Health Public Health Laboratories" "Washington State Department of Health Public Health Laboratories" "https://www.epicov.org/acknowledgement/14/30/EPI_ISL_15711430.json"
87096 "USA/WA-PHL-030476/2020" "EPI_ISL_15711431" "?" "Drew MacKellar et al" "Washington State Department of Health Public Health Laboratories" "Washington State Department of Health Public Health Laboratories" "https://www.epicov.org/acknowledgement/14/31/EPI_ISL_15711431.json"
87097 "USA/WA-PHL-030477/2020" "EPI_ISL_15711432" "?" "Drew MacKellar et al" "Washington State Department of Health Public Health Laboratories" "Washington State Department of Health Public Health Laboratories" "https://www.epicov.org/acknowledgement/14/32/EPI_ISL_15711432.json"
87098 "USA/WA-PHL-030478/2020" "EPI_ISL_15711433" "?" "Drew MacKellar et al" "Washington State Department of Health Public Health Laboratories" "Washington State Department of Health Public Health Laboratories" "https://www.epicov.org/acknowledgement/14/33/EPI_ISL_15711433.json"
87099 "USA/WA-PHL-030480/2020" "EPI_ISL_15711434" "?" "Drew MacKellar et al" "Washington State Department of Health Public Health Laboratories" "Washington State Department of Health Public Health Laboratories" "https://www.epicov.org/acknowledgement/14/34/EPI_ISL_15711434.json"
87100 "USA/WA-PHL-030481/2020" "EPI_ISL_15711435" "?" "Drew MacKellar et al" "Washington State Department of Health Public Health Laboratories" "Washington State Department of Health Public Health Laboratories" "https://www.epicov.org/acknowledgement/14/35/EPI_ISL_15711435.json"
87101 "USA/WA-PHL-030482/2020" "EPI_ISL_15711436" "?" "Drew MacKellar et al" "Washington State Department of Health Public Health Laboratories" "Washington State Department of Health Public Health Laboratories" "https://www.epicov.org/acknowledgement/14/36/EPI_ISL_15711436.json"
87102 "USA/WA-PHL-030483/2020" "EPI_ISL_15711437" "?" "Drew MacKellar et al" "Washington State Department of Health Public Health Laboratories" "Washington State Department of Health Public Health Laboratories" "https://www.epicov.org/acknowledgement/14/37/EPI_ISL_15711437.json"
87103 "USA/WA-PHL-030484/2020" "EPI_ISL_15711438" "?" "Drew MacKellar et al" "Washington State Department of Health Public Health Laboratories" "Washington State Department of Health Public Health Laboratories" "https://www.epicov.org/acknowledgement/14/38/EPI_ISL_15711438.json"
87104 "USA/WA-PHL-030485/2020" "EPI_ISL_15711439" "?" "Drew MacKellar et al" "Washington State Department of Health Public Health Laboratories" "Washington State Department of Health Public Health Laboratories" "https://www.epicov.org/acknowledgement/14/39/EPI_ISL_15711439.json"
87105 "USA/WA-PHL-030486/2020" "EPI_ISL_15711440" "?" "Drew MacKellar et al" "Washington State Department of Health Public Health Laboratories" "Washington State Department of Health Public Health Laboratories" "https://www.epicov.org/acknowledgement/14/40/EPI_ISL_15711440.json"
87106 "USA/WA-PHL-030487/2020" "EPI_ISL_15711441" "?" "Drew MacKellar et al" "Washington State Department of Health Public Health Laboratories" "Washington State Department of Health Public Health Laboratories" "https://www.epicov.org/acknowledgement/14/41/EPI_ISL_15711441.json"
87107 "USA/WA-PHL-030488/2020" "EPI_ISL_15711442" "?" "Drew MacKellar et al" "Washington State Department of Health Public Health Laboratories" "Washington State Department of Health Public Health Laboratories" "https://www.epicov.org/acknowledgement/14/42/EPI_ISL_15711442.json"
87108 "USA/WA-PHL-030489/2020" "EPI_ISL_15711443" "?" "Drew MacKellar et al" "Washington State Department of Health Public Health Laboratories" "Washington State Department of Health Public Health Laboratories" "https://www.epicov.org/acknowledgement/14/43/EPI_ISL_15711443.json"
87109 "USA/WA-PHL-030490/2020" "EPI_ISL_15711444" "?" "Drew MacKellar et al" "Washington State Department of Health Public Health Laboratories" "Washington State Department of Health Public Health Laboratories" "https://www.epicov.org/acknowledgement/14/44/EPI_ISL_15711444.json"
87110 "USA/WA-PHL-030491/2020" "EPI_ISL_15711445" "?" "Drew MacKellar et al" "Washington State Department of Health Public Health Laboratories" "Washington State Department of Health Public Health Laboratories" "https://www.epicov.org/acknowledgement/14/45/EPI_ISL_15711445.json"
87111 "USA/WA-PHL-030492/2020" "EPI_ISL_15711446" "?" "Drew MacKellar et al" "Washington State Department of Health Public Health Laboratories" "Washington State Department of Health Public Health Laboratories" "https://www.epicov.org/acknowledgement/14/46/EPI_ISL_15711446.json"
87112 "USA/WA-PHL-030493/2020" "EPI_ISL_15711447" "?" "Drew MacKellar et al" "Washington State Department of Health Public Health Laboratories" "Washington State Department of Health Public Health Laboratories" "https://www.epicov.org/acknowledgement/14/47/EPI_ISL_15711447.json"
87113 "USA/WA-PHL-030494/2020" "EPI_ISL_15711448" "?" "Drew MacKellar et al" "Washington State Department of Health Public Health Laboratories" "Washington State Department of Health Public Health Laboratories" "https://www.epicov.org/acknowledgement/14/48/EPI_ISL_15711448.json"
87114 "USA/WA-PHL-030495/2020" "EPI_ISL_15711449" "?" "Drew MacKellar et al" "Washington State Department of Health Public Health Laboratories" "Washington State Department of Health Public Health Laboratories" "https://www.epicov.org/acknowledgement/14/49/EPI_ISL_15711449.json"
87115 "USA/WA-PHL-030496/2020" "EPI_ISL_15711450" "?" "Drew MacKellar et al" "Washington State Department of Health Public Health Laboratories" "Washington State Department of Health Public Health Laboratories" "https://www.epicov.org/acknowledgement/14/50/EPI_ISL_15711450.json"
87116 "USA/WA-PHL-030497/2020" "EPI_ISL_15711451" "?" "Drew MacKellar et al" "Washington State Department of Health Public Health Laboratories" "Washington State Department of Health Public Health Laboratories" "https://www.epicov.org/acknowledgement/14/51/EPI_ISL_15711451.json"
87117 "USA/WA-PHL-030498/2020" "EPI_ISL_15711452" "?" "Drew MacKellar et al" "Washington State Department of Health Public Health Laboratories" "Washington State Department of Health Public Health Laboratories" "https://www.epicov.org/acknowledgement/14/52/EPI_ISL_15711452.json"
87118 "USA/WA-PHL-030499/2020" "EPI_ISL_15779567" "?" "Drew MacKellar et al" "WA PHL" "Washington State Department of Health Public Health Laboratories" "https://www.epicov.org/acknowledgement/95/67/EPI_ISL_15779567.json"
87119 "USA/WA-PHL-030502/2020" "EPI_ISL_15711453" "?" "Drew MacKellar et al" "Washington State Department of Health Public Health Laboratories" "Washington State Department of Health Public Health Laboratories" "https://www.epicov.org/acknowledgement/14/53/EPI_ISL_15711453.json"
87120 "USA/WA-PHL-030503/2020" "EPI_ISL_15807927" "?" "Drew MacKellar et al" "Washington State Department of Health Public Health Laboratories" "Washington State Department of Health Public Health Laboratories" "https://www.epicov.org/acknowledgement/79/27/EPI_ISL_15807927.json"
87121 "USA/WA-PHL-030504/2020" "EPI_ISL_15711454" "?" "Drew MacKellar et al" "Washington State Department of Health Public Health Laboratories" "Washington State Department of Health Public Health Laboratories" "https://www.epicov.org/acknowledgement/14/54/EPI_ISL_15711454.json"
87122 "USA/WA-PHL-030506/2020" "EPI_ISL_15711455" "?" "Drew MacKellar et al" "Washington State Department of Health Public Health Laboratories" "Washington State Department of Health Public Health Laboratories" "https://www.epicov.org/acknowledgement/14/55/EPI_ISL_15711455.json"
87123 "USA/WA-PHL-030507/2020" "EPI_ISL_15711456" "?" "Drew MacKellar et al" "Washington State Department of Health Public Health Laboratories" "Washington State Department of Health Public Health Laboratories" "https://www.epicov.org/acknowledgement/14/56/EPI_ISL_15711456.json"
87124 "USA/WA-PHL-030508/2020" "EPI_ISL_15779566" "?" "Drew MacKellar et al" "WA PHL" "Washington State Department of Health Public Health Laboratories" "https://www.epicov.org/acknowledgement/95/66/EPI_ISL_15779566.json"
87125 "USA/WA-PHL-030509/2020" "EPI_ISL_15711457" "?" "Drew MacKellar et al" "Washington State Department of Health Public Health Laboratories" "Washington State Department of Health Public Health Laboratories" "https://www.epicov.org/acknowledgement/14/57/EPI_ISL_15711457.json"
87126 "USA/WA-PHL-030510/2020" "EPI_ISL_15711458" "?" "Drew MacKellar et al" "Washington State Department of Health Public Health Laboratories" "Washington State Department of Health Public Health Laboratories" "https://www.epicov.org/acknowledgement/14/58/EPI_ISL_15711458.json"
87127 "USA/WA-PHL-030511/2020" "EPI_ISL_15711459" "?" "Drew MacKellar et al" "Washington State Department of Health Public Health Laboratories" "Washington State Department of Health Public Health Laboratories" "https://www.epicov.org/acknowledgement/14/59/EPI_ISL_15711459.json"
87128 "USA/WA-PHL-030512/2020" "EPI_ISL_15711460" "?" "Drew MacKellar et al" "Washington State Department of Health Public Health Laboratories" "Washington State Department of Health Public Health Laboratories" "https://www.epicov.org/acknowledgement/14/60/EPI_ISL_15711460.json"
87129 "USA/WA-PHL-030513/2020" "EPI_ISL_15711461" "?" "Drew MacKellar et al" "Washington State Department of Health Public Health Laboratories" "Washington State Department of Health Public Health Laboratories" "https://www.epicov.org/acknowledgement/14/61/EPI_ISL_15711461.json"
87130 "USA/WA-PHL-030516/2020" "EPI_ISL_15711462" "?" "Drew MacKellar et al" "Washington State Department of Health Public Health Laboratories" "Washington State Department of Health Public Health Laboratories" "https://www.epicov.org/acknowledgement/14/62/EPI_ISL_15711462.json"
87131 "USA/WA-PHL-030517/2020" "EPI_ISL_15711463" "?" "Drew MacKellar et al" "Washington State Department of Health Public Health Laboratories" "Washington State Department of Health Public Health Laboratories" "https://www.epicov.org/acknowledgement/14/63/EPI_ISL_15711463.json"
87132 "USA/WA-PHL-030518/2020" "EPI_ISL_15711464" "?" "Drew MacKellar et al" "Washington State Department of Health Public Health Laboratories" "Washington State Department of Health Public Health Laboratories" "https://www.epicov.org/acknowledgement/14/64/EPI_ISL_15711464.json"
87133 "USA/WA-PHL-030519/2020" "EPI_ISL_15711465" "?" "Drew MacKellar et al" "Washington State Department of Health Public Health Laboratories" "Washington State Department of Health Public Health Laboratories" "https://www.epicov.org/acknowledgement/14/65/EPI_ISL_15711465.json"
87134 "USA/WA-PHL-030520/2020" "EPI_ISL_15711466" "?" "Drew MacKellar et al" "Washington State Department of Health Public Health Laboratories" "Washington State Department of Health Public Health Laboratories" "https://www.epicov.org/acknowledgement/14/66/EPI_ISL_15711466.json"
87135 "USA/WA-PHL-030521/2020" "EPI_ISL_15711467" "?" "Drew MacKellar et al" "Washington State Department of Health Public Health Laboratories" "Washington State Department of Health Public Health Laboratories" "https://www.epicov.org/acknowledgement/14/67/EPI_ISL_15711467.json"
87136 "USA/WA-PHL-030523/2020" "EPI_ISL_15711468" "?" "Drew MacKellar et al" "Washington State Department of Health Public Health Laboratories" "Washington State Department of Health Public Health Laboratories" "https://www.epicov.org/acknowledgement/14/68/EPI_ISL_15711468.json"
87137 "USA/WA-PHL-030524/2020" "EPI_ISL_15711469" "?" "Drew MacKellar et al" "Washington State Department of Health Public Health Laboratories" "Washington State Department of Health Public Health Laboratories" "https://www.epicov.org/acknowledgement/14/69/EPI_ISL_15711469.json"
87138 "USA/WA-PHL-030525/2020" "EPI_ISL_15711470" "?" "Drew MacKellar et al" "Washington State Department of Health Public Health Laboratories" "Washington State Department of Health Public Health Laboratories" "https://www.epicov.org/acknowledgement/14/70/EPI_ISL_15711470.json"
87139 "USA/WA-PHL-030526/2020" "EPI_ISL_15711471" "?" "Drew MacKellar et al" "Washington State Department of Health Public Health Laboratories" "Washington State Department of Health Public Health Laboratories" "https://www.epicov.org/acknowledgement/14/71/EPI_ISL_15711471.json"
87140 "USA/WA-PHL-030527/2020" "EPI_ISL_15711472" "?" "Drew MacKellar et al" "Washington State Department of Health Public Health Laboratories" "Washington State Department of Health Public Health Laboratories" "https://www.epicov.org/acknowledgement/14/72/EPI_ISL_15711472.json"
87141 "USA/WA-PHL-030528/2020" "EPI_ISL_15711473" "?" "Drew MacKellar et al" "Washington State Department of Health Public Health Laboratories" "Washington State Department of Health Public Health Laboratories" "https://www.epicov.org/acknowledgement/14/73/EPI_ISL_15711473.json"
87142 "USA/WA-PHL-030529/2020" "EPI_ISL_15711474" "?" "Drew MacKellar et al" "Washington State Department of Health Public Health Laboratories" "Washington State Department of Health Public Health Laboratories" "https://www.epicov.org/acknowledgement/14/74/EPI_ISL_15711474.json"
87143 "USA/WA-PHL-030530/2020" "EPI_ISL_15711475" "?" "Drew MacKellar et al" "Washington State Department of Health Public Health Laboratories" "Washington State Department of Health Public Health Laboratories" "https://www.epicov.org/acknowledgement/14/75/EPI_ISL_15711475.json"
87144 "USA/WA-PHL-030531/2020" "EPI_ISL_15711476" "?" "Drew MacKellar et al" "Washington State Department of Health Public Health Laboratories" "Washington State Department of Health Public Health Laboratories" "https://www.epicov.org/acknowledgement/14/76/EPI_ISL_15711476.json"
87145 "USA/WA-PHL-030532/2020" "EPI_ISL_15711477" "?" "Drew MacKellar et al" "Washington State Department of Health Public Health Laboratories" "Washington State Department of Health Public Health Laboratories" "https://www.epicov.org/acknowledgement/14/77/EPI_ISL_15711477.json"
87146 "USA/WA-PHL-030533/2020" "EPI_ISL_15711478" "?" "Drew MacKellar et al" "Washington State Department of Health Public Health Laboratories" "Washington State Department of Health Public Health Laboratories" "https://www.epicov.org/acknowledgement/14/78/EPI_ISL_15711478.json"
87147 "USA/WA-PHL-030534/2020" "EPI_ISL_15711479" "?" "Drew MacKellar et al" "Washington State Department of Health Public Health Laboratories" "Washington State Department of Health Public Health Laboratories" "https://www.epicov.org/acknowledgement/14/79/EPI_ISL_15711479.json"
87148 "USA/WA-PHL-030535/2020" "EPI_ISL_15711480" "?" "Drew MacKellar et al" "Washington State Department of Health Public Health Laboratories" "Washington State Department of Health Public Health Laboratories" "https://www.epicov.org/acknowledgement/14/80/EPI_ISL_15711480.json"
87149 "USA/WA-PHL-030536/2020" "EPI_ISL_15711481" "?" "Drew MacKellar et al" "Washington State Department of Health Public Health Laboratories" "Washington State Department of Health Public Health Laboratories" "https://www.epicov.org/acknowledgement/14/81/EPI_ISL_15711481.json"
87150 "USA/WA-PHL-030537/2020" "EPI_ISL_15711482" "?" "Drew MacKellar et al" "Washington State Department of Health Public Health Laboratories" "Washington State Department of Health Public Health Laboratories" "https://www.epicov.org/acknowledgement/14/82/EPI_ISL_15711482.json"
87151 "USA/WA-PHL-030538/2020" "EPI_ISL_15711483" "?" "Drew MacKellar et al" "Washington State Department of Health Public Health Laboratories" "Washington State Department of Health Public Health Laboratories" "https://www.epicov.org/acknowledgement/14/83/EPI_ISL_15711483.json"
87152 "USA/WA-PHL-030539/2020" "EPI_ISL_15711484" "?" "Drew MacKellar et al" "Washington State Department of Health Public Health Laboratories" "Washington State Department of Health Public Health Laboratories" "https://www.epicov.org/acknowledgement/14/84/EPI_ISL_15711484.json"
87153 "USA/WA-PHL-030540/2020" "EPI_ISL_15711485" "?" "Drew MacKellar et al" "Washington State Department of Health Public Health Laboratories" "Washington State Department of Health Public Health Laboratories" "https://www.epicov.org/acknowledgement/14/85/EPI_ISL_15711485.json"
87154 "USA/WA-PHL-030541/2020" "EPI_ISL_15711486" "?" "Drew MacKellar et al" "Washington State Department of Health Public Health Laboratories" "Washington State Department of Health Public Health Laboratories" "https://www.epicov.org/acknowledgement/14/86/EPI_ISL_15711486.json"
87155 "USA/WA-PHL-030542/2020" "EPI_ISL_15711487" "?" "Drew MacKellar et al" "Washington State Department of Health Public Health Laboratories" "Washington State Department of Health Public Health Laboratories" "https://www.epicov.org/acknowledgement/14/87/EPI_ISL_15711487.json"
87156 "USA/WA-PHL-030543/2020" "EPI_ISL_15711488" "?" "Drew MacKellar et al" "Washington State Department of Health Public Health Laboratories" "Washington State Department of Health Public Health Laboratories" "https://www.epicov.org/acknowledgement/14/88/EPI_ISL_15711488.json"
87157 "USA/WA-PHL-030544/2020" "EPI_ISL_15711489" "?" "Drew MacKellar et al" "Washington State Department of Health Public Health Laboratories" "Washington State Department of Health Public Health Laboratories" "https://www.epicov.org/acknowledgement/14/89/EPI_ISL_15711489.json"
87158 "USA/WA-PHL-030545/2020" "EPI_ISL_15711490" "?" "Drew MacKellar et al" "Washington State Department of Health Public Health Laboratories" "Washington State Department of Health Public Health Laboratories" "https://www.epicov.org/acknowledgement/14/90/EPI_ISL_15711490.json"
87159 "USA/WA-PHL-030546/2020" "EPI_ISL_15711491" "?" "Drew MacKellar et al" "Washington State Department of Health Public Health Laboratories" "Washington State Department of Health Public Health Laboratories" "https://www.epicov.org/acknowledgement/14/91/EPI_ISL_15711491.json"
87160 "USA/WA-PHL-030547/2020" "EPI_ISL_15711492" "?" "Drew MacKellar et al" "Washington State Department of Health Public Health Laboratories" "Washington State Department of Health Public Health Laboratories" "https://www.epicov.org/acknowledgement/14/92/EPI_ISL_15711492.json"
87161 "USA/WA-PHL-030548/2020" "EPI_ISL_15711493" "?" "Drew MacKellar et al" "Washington State Department of Health Public Health Laboratories" "Washington State Department of Health Public Health Laboratories" "https://www.epicov.org/acknowledgement/14/93/EPI_ISL_15711493.json"
87162 "USA/WA-PHL-030549/2020" "EPI_ISL_15711494" "?" "Drew MacKellar et al" "Washington State Department of Health Public Health Laboratories" "Washington State Department of Health Public Health Laboratories" "https://www.epicov.org/acknowledgement/14/94/EPI_ISL_15711494.json"
87163 "USA/WA-PHL-030550/2020" "EPI_ISL_15711495" "?" "Drew MacKellar et al" "Washington State Department of Health Public Health Laboratories" "Washington State Department of Health Public Health Laboratories" "https://www.epicov.org/acknowledgement/14/95/EPI_ISL_15711495.json"
87164 "USA/WA-PHL-030551/2020" "EPI_ISL_15711496" "?" "Drew MacKellar et al" "Washington State Department of Health Public Health Laboratories" "Washington State Department of Health Public Health Laboratories" "https://www.epicov.org/acknowledgement/14/96/EPI_ISL_15711496.json"
87165 "USA/WA-PHL-030552/2020" "EPI_ISL_15711497" "?" "Drew MacKellar et al" "Washington State Department of Health Public Health Laboratories" "Washington State Department of Health Public Health Laboratories" "https://www.epicov.org/acknowledgement/14/97/EPI_ISL_15711497.json"
87166 "USA/WA-PHL-030553/2022" "EPI_ISL_15779733" "?" "Drew MacKellar et al" "Avero" "Washington State Department of Health Public Health Laboratories" "https://www.epicov.org/acknowledgement/97/33/EPI_ISL_15779733.json"
87167 "USA/WA-PHL-030554/2022" "EPI_ISL_15779732" "?" "Drew MacKellar et al" "Avero" "Washington State Department of Health Public Health Laboratories" "https://www.epicov.org/acknowledgement/97/32/EPI_ISL_15779732.json"
87168 "USA/WA-PHL-030555/2022" "EPI_ISL_15779731" "?" "Drew MacKellar et al" "Avero" "Washington State Department of Health Public Health Laboratories" "https://www.epicov.org/acknowledgement/97/31/EPI_ISL_15779731.json"
87169 "USA/WA-PHL-030556/2022" "EPI_ISL_15779730" "?" "Drew MacKellar et al" "Avero" "Washington State Department of Health Public Health Laboratories" "https://www.epicov.org/acknowledgement/97/30/EPI_ISL_15779730.json"
87170 "USA/WA-PHL-030557/2022" "EPI_ISL_15779729" "?" "Drew MacKellar et al" "Avero" "Washington State Department of Health Public Health Laboratories" "https://www.epicov.org/acknowledgement/97/29/EPI_ISL_15779729.json"
87171 "USA/WA-PHL-030558/2022" "EPI_ISL_15779728" "?" "Drew MacKellar et al" "Avero" "Washington State Department of Health Public Health Laboratories" "https://www.epicov.org/acknowledgement/97/28/EPI_ISL_15779728.json"
87172 "USA/WA-PHL-030559/2022" "EPI_ISL_15779727" "?" "Drew MacKellar et al" "Avero" "Washington State Department of Health Public Health Laboratories" "https://www.epicov.org/acknowledgement/97/27/EPI_ISL_15779727.json"
87173 "USA/WA-PHL-030560/2022" "EPI_ISL_15779726" "?" "Drew MacKellar et al" "Avero" "Washington State Department of Health Public Health Laboratories" "https://www.epicov.org/acknowledgement/97/26/EPI_ISL_15779726.json"
87174 "USA/WA-PHL-030561/2022" "EPI_ISL_15779725" "?" "Drew MacKellar et al" "Avero" "Washington State Department of Health Public Health Laboratories" "https://www.epicov.org/acknowledgement/97/25/EPI_ISL_15779725.json"
87175 "USA/WA-PHL-030562/2022" "EPI_ISL_15779724" "?" "Drew MacKellar et al" "Avero" "Washington State Department of Health Public Health Laboratories" "https://www.epicov.org/acknowledgement/97/24/EPI_ISL_15779724.json"
87176 "USA/WA-PHL-030564/2022" "EPI_ISL_15779723" "?" "Drew MacKellar et al" "Avero" "Washington State Department of Health Public Health Laboratories" "https://www.epicov.org/acknowledgement/97/23/EPI_ISL_15779723.json"
87177 "USA/WA-PHL-030565/2022" "EPI_ISL_15779722" "?" "Drew MacKellar et al" "Avero" "Washington State Department of Health Public Health Laboratories" "https://www.epicov.org/acknowledgement/97/22/EPI_ISL_15779722.json"
87178 "USA/WA-PHL-030567/2022" "EPI_ISL_15779721" "?" "Drew MacKellar et al" "Avero" "Washington State Department of Health Public Health Laboratories" "https://www.epicov.org/acknowledgement/97/21/EPI_ISL_15779721.json"
87179 "USA/WA-PHL-030568/2022" "EPI_ISL_15779720" "?" "Drew MacKellar et al" "Avero" "Washington State Department of Health Public Health Laboratories" "https://www.epicov.org/acknowledgement/97/20/EPI_ISL_15779720.json"
87180 "USA/WA-PHL-030569/2022" "EPI_ISL_15779719" "?" "Drew MacKellar et al" "Avero" "Washington State Department of Health Public Health Laboratories" "https://www.epicov.org/acknowledgement/97/19/EPI_ISL_15779719.json"
87181 "USA/WA-PHL-030570/2022" "EPI_ISL_15779718" "?" "Drew MacKellar et al" "Avero" "Washington State Department of Health Public Health Laboratories" "https://www.epicov.org/acknowledgement/97/18/EPI_ISL_15779718.json"
87182 "USA/WA-PHL-030571/2022" "EPI_ISL_15779717" "?" "Drew MacKellar et al" "Avero" "Washington State Department of Health Public Health Laboratories" "https://www.epicov.org/acknowledgement/97/17/EPI_ISL_15779717.json"
87183 "USA/WA-PHL-030572/2022" "EPI_ISL_15779716" "?" "Drew MacKellar et al" "Avero" "Washington State Department of Health Public Health Laboratories" "https://www.epicov.org/acknowledgement/97/16/EPI_ISL_15779716.json"
87184 "USA/WA-PHL-030573/2022" "EPI_ISL_15779715" "?" "Drew MacKellar et al" "Avero" "Washington State Department of Health Public Health Laboratories" "https://www.epicov.org/acknowledgement/97/15/EPI_ISL_15779715.json"
87185 "USA/WA-PHL-030574/2022" "EPI_ISL_15779714" "?" "Drew MacKellar et al" "Avero" "Washington State Department of Health Public Health Laboratories" "https://www.epicov.org/acknowledgement/97/14/EPI_ISL_15779714.json"
87186 "USA/WA-PHL-030576/2022" "EPI_ISL_15779713" "?" "Drew MacKellar et al" "Avero" "Washington State Department of Health Public Health Laboratories" "https://www.epicov.org/acknowledgement/97/13/EPI_ISL_15779713.json"
87187 "USA/WA-PHL-030577/2022" "EPI_ISL_15779712" "?" "Drew MacKellar et al" "Avero" "Washington State Department of Health Public Health Laboratories" "https://www.epicov.org/acknowledgement/97/12/EPI_ISL_15779712.json"
87188 "USA/WA-PHL-030578/2022" "EPI_ISL_15779711" "?" "Drew MacKellar et al" "Avero" "Washington State Department of Health Public Health Laboratories" "https://www.epicov.org/acknowledgement/97/11/EPI_ISL_15779711.json"
87189 "USA/WA-PHL-030579/2022" "EPI_ISL_15779710" "?" "Drew MacKellar et al" "Avero" "Washington State Department of Health Public Health Laboratories" "https://www.epicov.org/acknowledgement/97/10/EPI_ISL_15779710.json"
87190 "USA/WA-PHL-030580/2022" "EPI_ISL_15779709" "?" "Drew MacKellar et al" "Avero" "Washington State Department of Health Public Health Laboratories" "https://www.epicov.org/acknowledgement/97/09/EPI_ISL_15779709.json"
87191 "USA/WA-PHL-030581/2022" "EPI_ISL_15779708" "?" "Drew MacKellar et al" "Avero" "Washington State Department of Health Public Health Laboratories" "https://www.epicov.org/acknowledgement/97/08/EPI_ISL_15779708.json"
87192 "USA/WA-PHL-030582/2022" "EPI_ISL_15779707" "?" "Drew MacKellar et al" "Avero" "Washington State Department of Health Public Health Laboratories" "https://www.epicov.org/acknowledgement/97/07/EPI_ISL_15779707.json"
87193 "USA/WA-PHL-030583/2022" "EPI_ISL_15779706" "?" "Drew MacKellar et al" "Avero" "Washington State Department of Health Public Health Laboratories" "https://www.epicov.org/acknowledgement/97/06/EPI_ISL_15779706.json"
87194 "USA/WA-PHL-030584/2022" "EPI_ISL_15779705" "?" "Drew MacKellar et al" "Avero" "Washington State Department of Health Public Health Laboratories" "https://www.epicov.org/acknowledgement/97/05/EPI_ISL_15779705.json"
87195 "USA/WA-PHL-030585/2022" "EPI_ISL_15779704" "?" "Drew MacKellar et al" "Avero" "Washington State Department of Health Public Health Laboratories" "https://www.epicov.org/acknowledgement/97/04/EPI_ISL_15779704.json"
87196 "USA/WA-PHL-030586/2022" "EPI_ISL_15779703" "?" "Drew MacKellar et al" "Avero" "Washington State Department of Health Public Health Laboratories" "https://www.epicov.org/acknowledgement/97/03/EPI_ISL_15779703.json"
87197 "USA/WA-PHL-030587/2022" "EPI_ISL_15779702" "?" "Drew MacKellar et al" "Avero" "Washington State Department of Health Public Health Laboratories" "https://www.epicov.org/acknowledgement/97/02/EPI_ISL_15779702.json"
87198 "USA/WA-PHL-030588/2022" "EPI_ISL_15779701" "?" "Drew MacKellar et al" "Avero" "Washington State Department of Health Public Health Laboratories" "https://www.epicov.org/acknowledgement/97/01/EPI_ISL_15779701.json"
87199 "USA/WA-PHL-030589/2022" "EPI_ISL_15779700" "?" "Drew MacKellar et al" "Avero" "Washington State Department of Health Public Health Laboratories" "https://www.epicov.org/acknowledgement/97/00/EPI_ISL_15779700.json"
87200 "USA/WA-PHL-030590/2022" "EPI_ISL_15779699" "?" "Drew MacKellar et al" "Avero" "Washington State Department of Health Public Health Laboratories" "https://www.epicov.org/acknowledgement/96/99/EPI_ISL_15779699.json"
87201 "USA/WA-PHL-030591/2022" "EPI_ISL_15779698" "?" "Drew MacKellar et al" "Avero" "Washington State Department of Health Public Health Laboratories" "https://www.epicov.org/acknowledgement/96/98/EPI_ISL_15779698.json"
87202 "USA/WA-PHL-030592/2022" "EPI_ISL_15779697" "?" "Drew MacKellar et al" "Avero" "Washington State Department of Health Public Health Laboratories" "https://www.epicov.org/acknowledgement/96/97/EPI_ISL_15779697.json"
87203 "USA/WA-PHL-030593/2022" "EPI_ISL_15779696" "?" "Drew MacKellar et al" "Avero" "Washington State Department of Health Public Health Laboratories" "https://www.epicov.org/acknowledgement/96/96/EPI_ISL_15779696.json"
87204 "USA/WA-PHL-030594/2022" "EPI_ISL_15779624" "?" "Drew MacKellar et al" "Avero Diagnostics" "Washington State Department of Health Public Health Laboratories" "https://www.epicov.org/acknowledgement/96/24/EPI_ISL_15779624.json"
87205 "USA/WA-PHL-030595/2022" "EPI_ISL_15779623" "?" "Drew MacKellar et al" "Avero Diagnostics" "Washington State Department of Health Public Health Laboratories" "https://www.epicov.org/acknowledgement/96/23/EPI_ISL_15779623.json"
87206 "USA/WA-PHL-030596/2022" "EPI_ISL_15779622" "?" "Drew MacKellar et al" "Avero Diagnostics" "Washington State Department of Health Public Health Laboratories" "https://www.epicov.org/acknowledgement/96/22/EPI_ISL_15779622.json"
87207 "USA/WA-PHL-030597/2022" "EPI_ISL_15779621" "?" "Drew MacKellar et al" "Avero Diagnostics" "Washington State Department of Health Public Health Laboratories" "https://www.epicov.org/acknowledgement/96/21/EPI_ISL_15779621.json"
87208 "USA/WA-PHL-030598/2022" "EPI_ISL_15779620" "?" "Drew MacKellar et al" "Avero Diagnostics" "Washington State Department of Health Public Health Laboratories" "https://www.epicov.org/acknowledgement/96/20/EPI_ISL_15779620.json"
87209 "USA/WA-PHL-030599/2022" "EPI_ISL_15779619" "?" "Drew MacKellar et al" "Avero Diagnostics" "Washington State Department of Health Public Health Laboratories" "https://www.epicov.org/acknowledgement/96/19/EPI_ISL_15779619.json"
87210 "USA/WA-PHL-030600/2022" "EPI_ISL_15779618" "?" "Drew MacKellar et al" "Avero Diagnostics" "Washington State Department of Health Public Health Laboratories" "https://www.epicov.org/acknowledgement/96/18/EPI_ISL_15779618.json"
87211 "USA/WA-PHL-030601/2022" "EPI_ISL_15779617" "?" "Drew MacKellar et al" "Avero Diagnostics" "Washington State Department of Health Public Health Laboratories" "https://www.epicov.org/acknowledgement/96/17/EPI_ISL_15779617.json"
87212 "USA/WA-PHL-030602/2022" "EPI_ISL_15779616" "?" "Drew MacKellar et al" "Avero Diagnostics" "Washington State Department of Health Public Health Laboratories" "https://www.epicov.org/acknowledgement/96/16/EPI_ISL_15779616.json"
87213 "USA/WA-PHL-030603/2022" "EPI_ISL_15779615" "?" "Drew MacKellar et al" "Avero Diagnostics" "Washington State Department of Health Public Health Laboratories" "https://www.epicov.org/acknowledgement/96/15/EPI_ISL_15779615.json"
87214 "USA/WA-PHL-030604/2022" "EPI_ISL_15779614" "?" "Drew MacKellar et al" "Avero Diagnostics" "Washington State Department of Health Public Health Laboratories" "https://www.epicov.org/acknowledgement/96/14/EPI_ISL_15779614.json"
87215 "USA/WA-PHL-030606/2022" "EPI_ISL_15779613" "?" "Drew MacKellar et al" "Avero Diagnostics" "Washington State Department of Health Public Health Laboratories" "https://www.epicov.org/acknowledgement/96/13/EPI_ISL_15779613.json"
87216 "USA/WA-PHL-030607/2022" "EPI_ISL_15779612" "?" "Drew MacKellar et al" "Avero Diagnostics" "Washington State Department of Health Public Health Laboratories" "https://www.epicov.org/acknowledgement/96/12/EPI_ISL_15779612.json"
87217 "USA/WA-PHL-030608/2022" "EPI_ISL_15779611" "?" "Drew MacKellar et al" "Avero Diagnostics" "Washington State Department of Health Public Health Laboratories" "https://www.epicov.org/acknowledgement/96/11/EPI_ISL_15779611.json"
87218 "USA/WA-PHL-030609/2022" "EPI_ISL_15779610" "?" "Drew MacKellar et al" "Avero Diagnostics" "Washington State Department of Health Public Health Laboratories" "https://www.epicov.org/acknowledgement/96/10/EPI_ISL_15779610.json"
87219 "USA/WA-PHL-030610/2022" "EPI_ISL_15779609" "?" "Drew MacKellar et al" "Avero Diagnostics" "Washington State Department of Health Public Health Laboratories" "https://www.epicov.org/acknowledgement/96/09/EPI_ISL_15779609.json"
87220 "USA/WA-PHL-030611/2022" "EPI_ISL_15779608" "?" "Drew MacKellar et al" "Avero Diagnostics" "Washington State Department of Health Public Health Laboratories" "https://www.epicov.org/acknowledgement/96/08/EPI_ISL_15779608.json"
87221 "USA/WA-PHL-030612/2022" "EPI_ISL_15779606" "?" "Drew MacKellar et al" "Avero Diagnostics" "Washington State Department of Health Public Health Laboratories" "https://www.epicov.org/acknowledgement/96/06/EPI_ISL_15779606.json"
87222 "USA/WA-PHL-030613/2022" "EPI_ISL_15779605" "?" "Drew MacKellar et al" "Avero Diagnostics" "Washington State Department of Health Public Health Laboratories" "https://www.epicov.org/acknowledgement/96/05/EPI_ISL_15779605.json"
87223 "USA/WA-PHL-030633/2022" "EPI_ISL_15779695" "?" "Drew MacKellar et al" "Avero" "Washington State Department of Health Public Health Laboratories" "https://www.epicov.org/acknowledgement/96/95/EPI_ISL_15779695.json"
87224 "USA/WA-PHL-030634/2022" "EPI_ISL_15779694" "?" "Drew MacKellar et al" "Avero" "Washington State Department of Health Public Health Laboratories" "https://www.epicov.org/acknowledgement/96/94/EPI_ISL_15779694.json"
87225 "USA/WA-PHL-030635/2022" "EPI_ISL_15779693" "?" "Drew MacKellar et al" "Avero" "Washington State Department of Health Public Health Laboratories" "https://www.epicov.org/acknowledgement/96/93/EPI_ISL_15779693.json"
87226 "USA/WA-PHL-030636/2022" "EPI_ISL_15779692" "?" "Drew MacKellar et al" "Avero" "Washington State Department of Health Public Health Laboratories" "https://www.epicov.org/acknowledgement/96/92/EPI_ISL_15779692.json"
87227 "USA/WA-PHL-030637/2022" "EPI_ISL_15779691" "?" "Drew MacKellar et al" "Avero" "Washington State Department of Health Public Health Laboratories" "https://www.epicov.org/acknowledgement/96/91/EPI_ISL_15779691.json"
87228 "USA/WA-PHL-030638/2022" "EPI_ISL_15779690" "?" "Drew MacKellar et al" "Avero" "Washington State Department of Health Public Health Laboratories" "https://www.epicov.org/acknowledgement/96/90/EPI_ISL_15779690.json"
87229 "USA/WA-PHL-030639/2022" "EPI_ISL_15779689" "?" "Drew MacKellar et al" "Avero" "Washington State Department of Health Public Health Laboratories" "https://www.epicov.org/acknowledgement/96/89/EPI_ISL_15779689.json"
87230 "USA/WA-PHL-030640/2022" "EPI_ISL_15779688" "?" "Drew MacKellar et al" "Avero" "Washington State Department of Health Public Health Laboratories" "https://www.epicov.org/acknowledgement/96/88/EPI_ISL_15779688.json"
87231 "USA/WA-PHL-030641/2022" "EPI_ISL_15779687" "?" "Drew MacKellar et al" "Avero" "Washington State Department of Health Public Health Laboratories" "https://www.epicov.org/acknowledgement/96/87/EPI_ISL_15779687.json"
87232 "USA/WA-PHL-030642/2022" "EPI_ISL_15779686" "?" "Drew MacKellar et al" "Avero" "Washington State Department of Health Public Health Laboratories" "https://www.epicov.org/acknowledgement/96/86/EPI_ISL_15779686.json"
87233 "USA/WA-PHL-030643/2022" "EPI_ISL_15779685" "?" "Drew MacKellar et al" "Avero" "Washington State Department of Health Public Health Laboratories" "https://www.epicov.org/acknowledgement/96/85/EPI_ISL_15779685.json"
87234 "USA/WA-PHL-030644/2022" "EPI_ISL_15779684" "?" "Drew MacKellar et al" "Avero" "Washington State Department of Health Public Health Laboratories" "https://www.epicov.org/acknowledgement/96/84/EPI_ISL_15779684.json"
87235 "USA/WA-PHL-030646/2022" "EPI_ISL_15779683" "?" "Drew MacKellar et al" "Avero" "Washington State Department of Health Public Health Laboratories" "https://www.epicov.org/acknowledgement/96/83/EPI_ISL_15779683.json"
87236 "USA/WA-PHL-030647/2022" "EPI_ISL_15779682" "?" "Drew MacKellar et al" "Avero" "Washington State Department of Health Public Health Laboratories" "https://www.epicov.org/acknowledgement/96/82/EPI_ISL_15779682.json"
87237 "USA/WA-PHL-030648/2022" "EPI_ISL_15779681" "?" "Drew MacKellar et al" "Avero" "Washington State Department of Health Public Health Laboratories" "https://www.epicov.org/acknowledgement/96/81/EPI_ISL_15779681.json"
87238 "USA/WA-PHL-030649/2022" "EPI_ISL_15779680" "?" "Drew MacKellar et al" "Avero" "Washington State Department of Health Public Health Laboratories" "https://www.epicov.org/acknowledgement/96/80/EPI_ISL_15779680.json"
87239 "USA/WA-PHL-030650/2022" "EPI_ISL_15779679" "?" "Drew MacKellar et al" "Avero" "Washington State Department of Health Public Health Laboratories" "https://www.epicov.org/acknowledgement/96/79/EPI_ISL_15779679.json"
87240 "USA/WA-PHL-030651/2022" "EPI_ISL_15779678" "?" "Drew MacKellar et al" "Avero" "Washington State Department of Health Public Health Laboratories" "https://www.epicov.org/acknowledgement/96/78/EPI_ISL_15779678.json"
87241 "USA/WA-PHL-030652/2022" "EPI_ISL_15779677" "?" "Drew MacKellar et al" "Avero" "Washington State Department of Health Public Health Laboratories" "https://www.epicov.org/acknowledgement/96/77/EPI_ISL_15779677.json"
87242 "USA/WA-PHL-030653/2022" "EPI_ISL_15779676" "?" "Drew MacKellar et al" "Avero" "Washington State Department of Health Public Health Laboratories" "https://www.epicov.org/acknowledgement/96/76/EPI_ISL_15779676.json"
87243 "USA/WA-PHL-030654/2022" "EPI_ISL_15779675" "?" "Drew MacKellar et al" "Avero" "Washington State Department of Health Public Health Laboratories" "https://www.epicov.org/acknowledgement/96/75/EPI_ISL_15779675.json"
87244 "USA/WA-PHL-030655/2022" "EPI_ISL_15779674" "?" "Drew MacKellar et al" "Avero" "Washington State Department of Health Public Health Laboratories" "https://www.epicov.org/acknowledgement/96/74/EPI_ISL_15779674.json"
87245 "USA/WA-PHL-030656/2022" "EPI_ISL_15779673" "?" "Drew MacKellar et al" "Avero" "Washington State Department of Health Public Health Laboratories" "https://www.epicov.org/acknowledgement/96/73/EPI_ISL_15779673.json"
87246 "USA/WA-PHL-030657/2022" "EPI_ISL_15779672" "?" "Drew MacKellar et al" "Avero" "Washington State Department of Health Public Health Laboratories" "https://www.epicov.org/acknowledgement/96/72/EPI_ISL_15779672.json"
87247 "USA/WA-PHL-030659/2022" "EPI_ISL_15779671" "?" "Drew MacKellar et al" "Avero" "Washington State Department of Health Public Health Laboratories" "https://www.epicov.org/acknowledgement/96/71/EPI_ISL_15779671.json"
87248 "USA/WA-PHL-030660/2022" "EPI_ISL_15779670" "?" "Drew MacKellar et al" "Avero" "Washington State Department of Health Public Health Laboratories" "https://www.epicov.org/acknowledgement/96/70/EPI_ISL_15779670.json"
87249 "USA/WA-PHL-030661/2022" "EPI_ISL_15779669" "?" "Drew MacKellar et al" "Avero" "Washington State Department of Health Public Health Laboratories" "https://www.epicov.org/acknowledgement/96/69/EPI_ISL_15779669.json"
87250 "USA/WA-PHL-030662/2022" "EPI_ISL_15779668" "?" "Drew MacKellar et al" "Avero" "Washington State Department of Health Public Health Laboratories" "https://www.epicov.org/acknowledgement/96/68/EPI_ISL_15779668.json"
87251 "USA/WA-PHL-030663/2022" "EPI_ISL_15779667" "?" "Drew MacKellar et al" "Avero" "Washington State Department of Health Public Health Laboratories" "https://www.epicov.org/acknowledgement/96/67/EPI_ISL_15779667.json"
87252 "USA/WA-PHL-030664/2022" "EPI_ISL_15779666" "?" "Drew MacKellar et al" "Avero" "Washington State Department of Health Public Health Laboratories" "https://www.epicov.org/acknowledgement/96/66/EPI_ISL_15779666.json"
87253 "USA/WA-PHL-030665/2022" "EPI_ISL_15779665" "?" "Drew MacKellar et al" "Avero" "Washington State Department of Health Public Health Laboratories" "https://www.epicov.org/acknowledgement/96/65/EPI_ISL_15779665.json"
87254 "USA/WA-PHL-030666/2022" "EPI_ISL_15779664" "?" "Drew MacKellar et al" "Avero" "Washington State Department of Health Public Health Laboratories" "https://www.epicov.org/acknowledgement/96/64/EPI_ISL_15779664.json"
87255 "USA/WA-PHL-030667/2022" "EPI_ISL_15779663" "?" "Drew MacKellar et al" "Avero" "Washington State Department of Health Public Health Laboratories" "https://www.epicov.org/acknowledgement/96/63/EPI_ISL_15779663.json"
87256 "USA/WA-PHL-030668/2022" "EPI_ISL_15779662" "?" "Drew MacKellar et al" "Avero" "Washington State Department of Health Public Health Laboratories" "https://www.epicov.org/acknowledgement/96/62/EPI_ISL_15779662.json"
87257 "USA/WA-PHL-030669/2022" "EPI_ISL_15779661" "?" "Drew MacKellar et al" "Avero" "Washington State Department of Health Public Health Laboratories" "https://www.epicov.org/acknowledgement/96/61/EPI_ISL_15779661.json"
87258 "USA/WA-PHL-030670/2022" "EPI_ISL_15779660" "?" "Drew MacKellar et al" "Avero" "Washington State Department of Health Public Health Laboratories" "https://www.epicov.org/acknowledgement/96/60/EPI_ISL_15779660.json"
87259 "USA/WA-PHL-030671/2022" "EPI_ISL_15779659" "?" "Drew MacKellar et al" "Avero" "Washington State Department of Health Public Health Laboratories" "https://www.epicov.org/acknowledgement/96/59/EPI_ISL_15779659.json"
87260 "USA/WA-PHL-030672/2022" "EPI_ISL_15779658" "?" "Drew MacKellar et al" "Avero" "Washington State Department of Health Public Health Laboratories" "https://www.epicov.org/acknowledgement/96/58/EPI_ISL_15779658.json"
87261 "USA/WA-PHL-030673/2022" "EPI_ISL_15779657" "?" "Drew MacKellar et al" "Avero" "Washington State Department of Health Public Health Laboratories" "https://www.epicov.org/acknowledgement/96/57/EPI_ISL_15779657.json"
87262 "USA/WA-PHL-030674/2022" "EPI_ISL_15779656" "?" "Drew MacKellar et al" "Avero" "Washington State Department of Health Public Health Laboratories" "https://www.epicov.org/acknowledgement/96/56/EPI_ISL_15779656.json"
87263 "USA/WA-PHL-030675/2022" "EPI_ISL_15779655" "?" "Drew MacKellar et al" "Avero" "Washington State Department of Health Public Health Laboratories" "https://www.epicov.org/acknowledgement/96/55/EPI_ISL_15779655.json"
87264 "USA/WA-PHL-030677/2022" "EPI_ISL_15779654" "?" "Drew MacKellar et al" "Avero" "Washington State Department of Health Public Health Laboratories" "https://www.epicov.org/acknowledgement/96/54/EPI_ISL_15779654.json"
87265 "USA/WA-PHL-030678/2022" "EPI_ISL_15779653" "?" "Drew MacKellar et al" "Avero" "Washington State Department of Health Public Health Laboratories" "https://www.epicov.org/acknowledgement/96/53/EPI_ISL_15779653.json"
87266 "USA/WA-PHL-030679/2022" "EPI_ISL_15779652" "?" "Drew MacKellar et al" "Avero" "Washington State Department of Health Public Health Laboratories" "https://www.epicov.org/acknowledgement/96/52/EPI_ISL_15779652.json"
87267 "USA/WA-PHL-030680/2022" "EPI_ISL_15779651" "?" "Drew MacKellar et al" "Avero" "Washington State Department of Health Public Health Laboratories" "https://www.epicov.org/acknowledgement/96/51/EPI_ISL_15779651.json"
87268 "USA/WA-PHL-030681/2022" "EPI_ISL_15779650" "?" "Drew MacKellar et al" "Avero" "Washington State Department of Health Public Health Laboratories" "https://www.epicov.org/acknowledgement/96/50/EPI_ISL_15779650.json"
87269 "USA/WA-PHL-030682/2022" "EPI_ISL_15779649" "?" "Drew MacKellar et al" "Avero" "Washington State Department of Health Public Health Laboratories" "https://www.epicov.org/acknowledgement/96/49/EPI_ISL_15779649.json"
87270 "USA/WA-PHL-030683/2022" "EPI_ISL_15779648" "?" "Drew MacKellar et al" "Avero" "Washington State Department of Health Public Health Laboratories" "https://www.epicov.org/acknowledgement/96/48/EPI_ISL_15779648.json"
87271 "USA/WA-PHL-030685/2022" "EPI_ISL_15779647" "?" "Drew MacKellar et al" "Avero" "Washington State Department of Health Public Health Laboratories" "https://www.epicov.org/acknowledgement/96/47/EPI_ISL_15779647.json"
87272 "USA/WA-PHL-030686/2022" "EPI_ISL_15779646" "?" "Drew MacKellar et al" "Avero" "Washington State Department of Health Public Health Laboratories" "https://www.epicov.org/acknowledgement/96/46/EPI_ISL_15779646.json"
87273 "USA/WA-PHL-030687/2022" "EPI_ISL_15779645" "?" "Drew MacKellar et al" "Avero" "Washington State Department of Health Public Health Laboratories" "https://www.epicov.org/acknowledgement/96/45/EPI_ISL_15779645.json"
87274 "USA/WA-PHL-030688/2022" "EPI_ISL_15779644" "?" "Drew MacKellar et al" "Avero" "Washington State Department of Health Public Health Laboratories" "https://www.epicov.org/acknowledgement/96/44/EPI_ISL_15779644.json"
87275 "USA/WA-PHL-030689/2022" "EPI_ISL_15779643" "?" "Drew MacKellar et al" "Avero" "Washington State Department of Health Public Health Laboratories" "https://www.epicov.org/acknowledgement/96/43/EPI_ISL_15779643.json"
87276 "USA/WA-PHL-030690/2022" "EPI_ISL_15779642" "?" "Drew MacKellar et al" "Avero" "Washington State Department of Health Public Health Laboratories" "https://www.epicov.org/acknowledgement/96/42/EPI_ISL_15779642.json"
87277 "USA/WA-PHL-030691/2022" "EPI_ISL_15779641" "?" "Drew MacKellar et al" "Avero" "Washington State Department of Health Public Health Laboratories" "https://www.epicov.org/acknowledgement/96/41/EPI_ISL_15779641.json"
87278 "USA/WA-PHL-030693/2022" "EPI_ISL_15779640" "?" "Drew MacKellar et al" "Avero" "Washington State Department of Health Public Health Laboratories" "https://www.epicov.org/acknowledgement/96/40/EPI_ISL_15779640.json"
87279 "USA/WA-PHL-030694/2022" "EPI_ISL_15779639" "?" "Drew MacKellar et al" "Avero" "Washington State Department of Health Public Health Laboratories" "https://www.epicov.org/acknowledgement/96/39/EPI_ISL_15779639.json"
87280 "USA/WA-PHL-030695/2022" "EPI_ISL_15779638" "?" "Drew MacKellar et al" "Avero" "Washington State Department of Health Public Health Laboratories" "https://www.epicov.org/acknowledgement/96/38/EPI_ISL_15779638.json"
87281 "USA/WA-PHL-030696/2022" "EPI_ISL_15779637" "?" "Drew MacKellar et al" "Avero" "Washington State Department of Health Public Health Laboratories" "https://www.epicov.org/acknowledgement/96/37/EPI_ISL_15779637.json"
87282 "USA/WA-PHL-030697/2022" "EPI_ISL_15779636" "?" "Drew MacKellar et al" "Avero" "Washington State Department of Health Public Health Laboratories" "https://www.epicov.org/acknowledgement/96/36/EPI_ISL_15779636.json"
87283 "USA/WA-PHL-030698/2022" "EPI_ISL_15779635" "?" "Drew MacKellar et al" "Avero" "Washington State Department of Health Public Health Laboratories" "https://www.epicov.org/acknowledgement/96/35/EPI_ISL_15779635.json"
87284 "USA/WA-PHL-030699/2022" "EPI_ISL_15779634" "?" "Drew MacKellar et al" "Avero" "Washington State Department of Health Public Health Laboratories" "https://www.epicov.org/acknowledgement/96/34/EPI_ISL_15779634.json"
87285 "USA/WA-PHL-030700/2022" "EPI_ISL_15779633" "?" "Drew MacKellar et al" "Avero" "Washington State Department of Health Public Health Laboratories" "https://www.epicov.org/acknowledgement/96/33/EPI_ISL_15779633.json"
87286 "USA/WA-PHL-030701/2022" "EPI_ISL_15779632" "?" "Drew MacKellar et al" "Avero" "Washington State Department of Health Public Health Laboratories" "https://www.epicov.org/acknowledgement/96/32/EPI_ISL_15779632.json"
87287 "USA/WA-PHL-030702/2022" "EPI_ISL_15779631" "?" "Drew MacKellar et al" "Avero" "Washington State Department of Health Public Health Laboratories" "https://www.epicov.org/acknowledgement/96/31/EPI_ISL_15779631.json"
87288 "USA/WA-PHL-030703/2022" "EPI_ISL_15779630" "?" "Drew MacKellar et al" "Avero" "Washington State Department of Health Public Health Laboratories" "https://www.epicov.org/acknowledgement/96/30/EPI_ISL_15779630.json"
87289 "USA/WA-PHL-030704/2022" "EPI_ISL_15779629" "?" "Drew MacKellar et al" "Avero" "Washington State Department of Health Public Health Laboratories" "https://www.epicov.org/acknowledgement/96/29/EPI_ISL_15779629.json"
87290 "USA/WA-PHL-030705/2022" "EPI_ISL_15779628" "?" "Drew MacKellar et al" "Avero" "Washington State Department of Health Public Health Laboratories" "https://www.epicov.org/acknowledgement/96/28/EPI_ISL_15779628.json"
87291 "USA/WA-PHL-030706/2022" "EPI_ISL_15779627" "?" "Drew MacKellar et al" "Avero" "Washington State Department of Health Public Health Laboratories" "https://www.epicov.org/acknowledgement/96/27/EPI_ISL_15779627.json"
87292 "USA/WA-PHL-030707/2022" "EPI_ISL_15779626" "?" "Drew MacKellar et al" "Avero" "Washington State Department of Health Public Health Laboratories" "https://www.epicov.org/acknowledgement/96/26/EPI_ISL_15779626.json"
87293 "USA/WA-PHL-030708/2022" "EPI_ISL_15779625" "?" "Drew MacKellar et al" "Avero" "Washington State Department of Health Public Health Laboratories" "https://www.epicov.org/acknowledgement/96/25/EPI_ISL_15779625.json"
87294 "USA/WA-PHL-030709/2022" "EPI_ISL_15779565" "?" "Drew MacKellar et al" "WA PHL" "Washington State Department of Health Public Health Laboratories" "https://www.epicov.org/acknowledgement/95/65/EPI_ISL_15779565.json"
87295 "USA/WA-PHL-030710/2022" "EPI_ISL_15779564" "?" "Drew MacKellar et al" "WA PHL" "Washington State Department of Health Public Health Laboratories" "https://www.epicov.org/acknowledgement/95/64/EPI_ISL_15779564.json"
87296 "USA/WA-PHL-030711/2022" "EPI_ISL_15779563" "?" "Drew MacKellar et al" "WA PHL" "Washington State Department of Health Public Health Laboratories" "https://www.epicov.org/acknowledgement/95/63/EPI_ISL_15779563.json"
87297 "USA/WA-PHL-030713/2022" "EPI_ISL_15779562" "?" "Drew MacKellar et al" "WA PHL" "Washington State Department of Health Public Health Laboratories" "https://www.epicov.org/acknowledgement/95/62/EPI_ISL_15779562.json"
87298 "USA/WA-PHL-030714/2022" "EPI_ISL_15779561" "?" "Drew MacKellar et al" "WA PHL" "Washington State Department of Health Public Health Laboratories" "https://www.epicov.org/acknowledgement/95/61/EPI_ISL_15779561.json"
87299 "USA/WA-PHL-030814/2022" "EPI_ISL_15992169" "?" "Drew MacKellar et al" "Altius" "Washington State Department of Health Public Health Laboratories" "https://www.epicov.org/acknowledgement/21/69/EPI_ISL_15992169.json"
87300 "USA/WA-PHL-030815/2022" "EPI_ISL_15992170" "?" "Drew MacKellar et al" "Altius" "Washington State Department of Health Public Health Laboratories" "https://www.epicov.org/acknowledgement/21/70/EPI_ISL_15992170.json"
87301 "USA/WA-PHL-030816/2022" "EPI_ISL_15992171" "?" "Drew MacKellar et al" "Altius" "Washington State Department of Health Public Health Laboratories" "https://www.epicov.org/acknowledgement/21/71/EPI_ISL_15992171.json"
87302 "USA/WA-PHL-030817/2022" "EPI_ISL_15992172" "?" "Drew MacKellar et al" "Altius" "Washington State Department of Health Public Health Laboratories" "https://www.epicov.org/acknowledgement/21/72/EPI_ISL_15992172.json"
87303 "USA/WA-PHL-030818/2022" "EPI_ISL_15992173" "?" "Drew MacKellar et al" "Altius" "Washington State Department of Health Public Health Laboratories" "https://www.epicov.org/acknowledgement/21/73/EPI_ISL_15992173.json"
87304 "USA/WA-PHL-030819/2022" "EPI_ISL_15992174" "?" "Drew MacKellar et al" "Altius" "Washington State Department of Health Public Health Laboratories" "https://www.epicov.org/acknowledgement/21/74/EPI_ISL_15992174.json"
87305 "USA/WA-PHL-030820/2022" "EPI_ISL_15992175" "?" "Drew MacKellar et al" "Altius" "Washington State Department of Health Public Health Laboratories" "https://www.epicov.org/acknowledgement/21/75/EPI_ISL_15992175.json"
87306 "USA/WA-PHL-030821/2022" "EPI_ISL_15992176" "?" "Drew MacKellar et al" "Altius" "Washington State Department of Health Public Health Laboratories" "https://www.epicov.org/acknowledgement/21/76/EPI_ISL_15992176.json"
87307 "USA/WA-PHL-030822/2022" "EPI_ISL_15992177" "?" "Drew MacKellar et al" "Altius" "Washington State Department of Health Public Health Laboratories" "https://www.epicov.org/acknowledgement/21/77/EPI_ISL_15992177.json"
87308 "USA/WA-PHL-030823/2022" "EPI_ISL_15992178" "?" "Drew MacKellar et al" "Altius" "Washington State Department of Health Public Health Laboratories" "https://www.epicov.org/acknowledgement/21/78/EPI_ISL_15992178.json"
87309 "USA/WA-PHL-030824/2022" "EPI_ISL_15992179" "?" "Drew MacKellar et al" "Altius" "Washington State Department of Health Public Health Laboratories" "https://www.epicov.org/acknowledgement/21/79/EPI_ISL_15992179.json"
87310 "USA/WA-PHL-030825/2022" "EPI_ISL_15992180" "?" "Drew MacKellar et al" "Altius" "Washington State Department of Health Public Health Laboratories" "https://www.epicov.org/acknowledgement/21/80/EPI_ISL_15992180.json"
87311 "USA/WA-PHL-030826/2022" "EPI_ISL_15992181" "?" "Drew MacKellar et al" "Altius" "Washington State Department of Health Public Health Laboratories" "https://www.epicov.org/acknowledgement/21/81/EPI_ISL_15992181.json"
87312 "USA/WA-PHL-030827/2022" "EPI_ISL_15992182" "?" "Drew MacKellar et al" "Altius" "Washington State Department of Health Public Health Laboratories" "https://www.epicov.org/acknowledgement/21/82/EPI_ISL_15992182.json"
87313 "USA/WA-PHL-030828/2022" "EPI_ISL_15992183" "?" "Drew MacKellar et al" "Altius" "Washington State Department of Health Public Health Laboratories" "https://www.epicov.org/acknowledgement/21/83/EPI_ISL_15992183.json"
87314 "USA/WA-PHL-030829/2022" "EPI_ISL_15992184" "?" "Drew MacKellar et al" "Altius" "Washington State Department of Health Public Health Laboratories" "https://www.epicov.org/acknowledgement/21/84/EPI_ISL_15992184.json"
87315 "USA/WA-PHL-030830/2022" "EPI_ISL_15992185" "?" "Drew MacKellar et al" "Altius" "Washington State Department of Health Public Health Laboratories" "https://www.epicov.org/acknowledgement/21/85/EPI_ISL_15992185.json"
87316 "USA/WA-PHL-030831/2022" "EPI_ISL_15992186" "?" "Drew MacKellar et al" "Altius" "Washington State Department of Health Public Health Laboratories" "https://www.epicov.org/acknowledgement/21/86/EPI_ISL_15992186.json"
87317 "USA/WA-PHL-030832/2022" "EPI_ISL_15992187" "?" "Drew MacKellar et al" "Altius" "Washington State Department of Health Public Health Laboratories" "https://www.epicov.org/acknowledgement/21/87/EPI_ISL_15992187.json"
87318 "USA/WA-PHL-030833/2022" "EPI_ISL_15992188" "?" "Drew MacKellar et al" "Altius" "Washington State Department of Health Public Health Laboratories" "https://www.epicov.org/acknowledgement/21/88/EPI_ISL_15992188.json"
87319 "USA/WA-PHL-030834/2022" "EPI_ISL_15992189" "?" "Drew MacKellar et al" "Altius" "Washington State Department of Health Public Health Laboratories" "https://www.epicov.org/acknowledgement/21/89/EPI_ISL_15992189.json"
87320 "USA/WA-PHL-030836/2022" "EPI_ISL_15992190" "?" "Drew MacKellar et al" "Altius" "Washington State Department of Health Public Health Laboratories" "https://www.epicov.org/acknowledgement/21/90/EPI_ISL_15992190.json"
87321 "USA/WA-PHL-030872/2022" "EPI_ISL_15992191" "?" "Drew MacKellar et al" "Avero" "Washington State Department of Health Public Health Laboratories" "https://www.epicov.org/acknowledgement/21/91/EPI_ISL_15992191.json"
87322 "USA/WA-PHL-030873/2022" "EPI_ISL_15992192" "?" "Drew MacKellar et al" "Avero" "Washington State Department of Health Public Health Laboratories" "https://www.epicov.org/acknowledgement/21/92/EPI_ISL_15992192.json"
87323 "USA/WA-PHL-030874/2022" "EPI_ISL_15992193" "?" "Drew MacKellar et al" "Avero" "Washington State Department of Health Public Health Laboratories" "https://www.epicov.org/acknowledgement/21/93/EPI_ISL_15992193.json"
87324 "USA/WA-PHL-030875/2022" "EPI_ISL_15992194" "?" "Drew MacKellar et al" "Avero" "Washington State Department of Health Public Health Laboratories" "https://www.epicov.org/acknowledgement/21/94/EPI_ISL_15992194.json"
87325 "USA/WA-PHL-030877/2022" "EPI_ISL_15992195" "?" "Drew MacKellar et al" "Avero" "Washington State Department of Health Public Health Laboratories" "https://www.epicov.org/acknowledgement/21/95/EPI_ISL_15992195.json"
87326 "USA/WA-PHL-030878/2022" "EPI_ISL_15992196" "?" "Drew MacKellar et al" "Avero" "Washington State Department of Health Public Health Laboratories" "https://www.epicov.org/acknowledgement/21/96/EPI_ISL_15992196.json"
87327 "USA/WA-PHL-030879/2022" "EPI_ISL_15992197" "?" "Drew MacKellar et al" "Avero" "Washington State Department of Health Public Health Laboratories" "https://www.epicov.org/acknowledgement/21/97/EPI_ISL_15992197.json"
87328 "USA/WA-PHL-030880/2022" "EPI_ISL_15992198" "?" "Drew MacKellar et al" "Avero" "Washington State Department of Health Public Health Laboratories" "https://www.epicov.org/acknowledgement/21/98/EPI_ISL_15992198.json"
87329 "USA/WA-PHL-030881/2022" "EPI_ISL_15992199" "?" "Drew MacKellar et al" "Avero" "Washington State Department of Health Public Health Laboratories" "https://www.epicov.org/acknowledgement/21/99/EPI_ISL_15992199.json"
87330 "USA/WA-PHL-030883/2022" "EPI_ISL_15992200" "?" "Drew MacKellar et al" "Avero" "Washington State Department of Health Public Health Laboratories" "https://www.epicov.org/acknowledgement/22/00/EPI_ISL_15992200.json"
87331 "USA/WA-PHL-030885/2022" "EPI_ISL_15992201" "?" "Drew MacKellar et al" "Avero" "Washington State Department of Health Public Health Laboratories" "https://www.epicov.org/acknowledgement/22/01/EPI_ISL_15992201.json"
87332 "USA/WA-PHL-030886/2022" "EPI_ISL_15992202" "?" "Drew MacKellar et al" "Avero" "Washington State Department of Health Public Health Laboratories" "https://www.epicov.org/acknowledgement/22/02/EPI_ISL_15992202.json"
87333 "USA/WA-PHL-030887/2022" "EPI_ISL_15992203" "?" "Drew MacKellar et al" "Avero" "Washington State Department of Health Public Health Laboratories" "https://www.epicov.org/acknowledgement/22/03/EPI_ISL_15992203.json"
87334 "USA/WA-PHL-030888/2022" "EPI_ISL_15992204" "?" "Drew MacKellar et al" "Avero" "Washington State Department of Health Public Health Laboratories" "https://www.epicov.org/acknowledgement/22/04/EPI_ISL_15992204.json"
87335 "USA/WA-PHL-030889/2022" "EPI_ISL_15992205" "?" "Drew MacKellar et al" "Avero" "Washington State Department of Health Public Health Laboratories" "https://www.epicov.org/acknowledgement/22/05/EPI_ISL_15992205.json"
87336 "USA/WA-PHL-030890/2022" "EPI_ISL_15992206" "?" "Drew MacKellar et al" "Avero" "Washington State Department of Health Public Health Laboratories" "https://www.epicov.org/acknowledgement/22/06/EPI_ISL_15992206.json"
87337 "USA/WA-PHL-030891/2022" "EPI_ISL_15992207" "?" "Drew MacKellar et al" "Avero" "Washington State Department of Health Public Health Laboratories" "https://www.epicov.org/acknowledgement/22/07/EPI_ISL_15992207.json"
87338 "USA/WA-PHL-030892/2022" "EPI_ISL_15992208" "?" "Drew MacKellar et al" "Avero" "Washington State Department of Health Public Health Laboratories" "https://www.epicov.org/acknowledgement/22/08/EPI_ISL_15992208.json"
87339 "USA/WA-PHL-030893/2022" "EPI_ISL_15992209" "?" "Drew MacKellar et al" "Avero" "Washington State Department of Health Public Health Laboratories" "https://www.epicov.org/acknowledgement/22/09/EPI_ISL_15992209.json"
87340 "USA/WA-PHL-030894/2022" "EPI_ISL_15992210" "?" "Drew MacKellar et al" "Avero" "Washington State Department of Health Public Health Laboratories" "https://www.epicov.org/acknowledgement/22/10/EPI_ISL_15992210.json"
87341 "USA/WA-PHL-030895/2022" "EPI_ISL_15992211" "?" "Drew MacKellar et al" "Avero" "Washington State Department of Health Public Health Laboratories" "https://www.epicov.org/acknowledgement/22/11/EPI_ISL_15992211.json"
87342 "USA/WA-PHL-030896/2022" "EPI_ISL_15992212" "?" "Drew MacKellar et al" "Avero" "Washington State Department of Health Public Health Laboratories" "https://www.epicov.org/acknowledgement/22/12/EPI_ISL_15992212.json"
87343 "USA/WA-PHL-030897/2022" "EPI_ISL_15992213" "?" "Drew MacKellar et al" "Avero" "Washington State Department of Health Public Health Laboratories" "https://www.epicov.org/acknowledgement/22/13/EPI_ISL_15992213.json"
87344 "USA/WA-PHL-030898/2022" "EPI_ISL_15992214" "?" "Drew MacKellar et al" "Avero" "Washington State Department of Health Public Health Laboratories" "https://www.epicov.org/acknowledgement/22/14/EPI_ISL_15992214.json"
87345 "USA/WA-PHL-030899/2022" "EPI_ISL_15992215" "?" "Drew MacKellar et al" "Avero" "Washington State Department of Health Public Health Laboratories" "https://www.epicov.org/acknowledgement/22/15/EPI_ISL_15992215.json"
87346 "USA/WA-PHL-030900/2022" "EPI_ISL_15992216" "?" "Drew MacKellar et al" "Avero" "Washington State Department of Health Public Health Laboratories" "https://www.epicov.org/acknowledgement/22/16/EPI_ISL_15992216.json"
87347 "USA/WA-PHL-030901/2022" "EPI_ISL_15992217" "?" "Drew MacKellar et al" "Avero" "Washington State Department of Health Public Health Laboratories" "https://www.epicov.org/acknowledgement/22/17/EPI_ISL_15992217.json"
87348 "USA/WA-PHL-030903/2022" "EPI_ISL_15992218" "?" "Drew MacKellar et al" "Avero" "Washington State Department of Health Public Health Laboratories" "https://www.epicov.org/acknowledgement/22/18/EPI_ISL_15992218.json"
87349 "USA/WA-PHL-030904/2022" "EPI_ISL_15992219" "?" "Drew MacKellar et al" "Avero" "Washington State Department of Health Public Health Laboratories" "https://www.epicov.org/acknowledgement/22/19/EPI_ISL_15992219.json"
87350 "USA/WA-PHL-030905/2022" "EPI_ISL_15992220" "?" "Drew MacKellar et al" "Avero" "Washington State Department of Health Public Health Laboratories" "https://www.epicov.org/acknowledgement/22/20/EPI_ISL_15992220.json"
87351 "USA/WA-PHL-030906/2022" "EPI_ISL_15992221" "?" "Drew MacKellar et al" "Avero" "Washington State Department of Health Public Health Laboratories" "https://www.epicov.org/acknowledgement/22/21/EPI_ISL_15992221.json"
87352 "USA/WA-PHL-030907/2022" "EPI_ISL_15992222" "?" "Drew MacKellar et al" "Avero" "Washington State Department of Health Public Health Laboratories" "https://www.epicov.org/acknowledgement/22/22/EPI_ISL_15992222.json"
87353 "USA/WA-PHL-030908/2022" "EPI_ISL_15992223" "?" "Drew MacKellar et al" "Avero" "Washington State Department of Health Public Health Laboratories" "https://www.epicov.org/acknowledgement/22/23/EPI_ISL_15992223.json"
87354 "USA/WA-PHL-030909/2022" "EPI_ISL_15992224" "?" "Drew MacKellar et al" "Avero" "Washington State Department of Health Public Health Laboratories" "https://www.epicov.org/acknowledgement/22/24/EPI_ISL_15992224.json"
87355 "USA/WA-PHL-030910/2022" "EPI_ISL_15992225" "?" "Drew MacKellar et al" "Avero" "Washington State Department of Health Public Health Laboratories" "https://www.epicov.org/acknowledgement/22/25/EPI_ISL_15992225.json"
87356 "USA/WA-PHL-030913/2022" "EPI_ISL_15992226" "?" "Drew MacKellar et al" "Avero" "Washington State Department of Health Public Health Laboratories" "https://www.epicov.org/acknowledgement/22/26/EPI_ISL_15992226.json"
87357 "USA/WA-PHL-030914/2022" "EPI_ISL_15992227" "?" "Drew MacKellar et al" "Avero" "Washington State Department of Health Public Health Laboratories" "https://www.epicov.org/acknowledgement/22/27/EPI_ISL_15992227.json"
87358 "USA/WA-PHL-030915/2022" "EPI_ISL_15992228" "?" "Drew MacKellar et al" "Avero" "Washington State Department of Health Public Health Laboratories" "https://www.epicov.org/acknowledgement/22/28/EPI_ISL_15992228.json"
87359 "USA/WA-PHL-030916/2022" "EPI_ISL_15992229" "?" "Drew MacKellar et al" "Avero" "Washington State Department of Health Public Health Laboratories" "https://www.epicov.org/acknowledgement/22/29/EPI_ISL_15992229.json"
87360 "USA/WA-PHL-030917/2022" "EPI_ISL_15992230" "?" "Drew MacKellar et al" "Avero" "Washington State Department of Health Public Health Laboratories" "https://www.epicov.org/acknowledgement/22/30/EPI_ISL_15992230.json"
87361 "USA/WA-PHL-030918/2022" "EPI_ISL_15992231" "?" "Drew MacKellar et al" "Avero" "Washington State Department of Health Public Health Laboratories" "https://www.epicov.org/acknowledgement/22/31/EPI_ISL_15992231.json"
87362 "USA/WA-PHL-030919/2022" "EPI_ISL_15992232" "?" "Drew MacKellar et al" "Avero" "Washington State Department of Health Public Health Laboratories" "https://www.epicov.org/acknowledgement/22/32/EPI_ISL_15992232.json"
87363 "USA/WA-PHL-030920/2022" "EPI_ISL_15992233" "?" "Drew MacKellar et al" "Avero" "Washington State Department of Health Public Health Laboratories" "https://www.epicov.org/acknowledgement/22/33/EPI_ISL_15992233.json"
87364 "USA/WA-PHL-030922/2022" "EPI_ISL_15992234" "?" "Drew MacKellar et al" "Avero" "Washington State Department of Health Public Health Laboratories" "https://www.epicov.org/acknowledgement/22/34/EPI_ISL_15992234.json"
87365 "USA/WA-PHL-030923/2022" "EPI_ISL_15992235" "?" "Drew MacKellar et al" "Avero" "Washington State Department of Health Public Health Laboratories" "https://www.epicov.org/acknowledgement/22/35/EPI_ISL_15992235.json"
87366 "USA/WA-PHL-030924/2022" "EPI_ISL_15992236" "?" "Drew MacKellar et al" "Avero" "Washington State Department of Health Public Health Laboratories" "https://www.epicov.org/acknowledgement/22/36/EPI_ISL_15992236.json"
87367 "USA/WA-PHL-030925/2022" "EPI_ISL_15992237" "?" "Drew MacKellar et al" "Avero" "Washington State Department of Health Public Health Laboratories" "https://www.epicov.org/acknowledgement/22/37/EPI_ISL_15992237.json"
87368 "USA/WA-PHL-030926/2022" "EPI_ISL_15992238" "?" "Drew MacKellar et al" "Avero" "Washington State Department of Health Public Health Laboratories" "https://www.epicov.org/acknowledgement/22/38/EPI_ISL_15992238.json"
87369 "USA/WA-PHL-030928/2022" "EPI_ISL_15992239" "?" "Drew MacKellar et al" "Avero" "Washington State Department of Health Public Health Laboratories" "https://www.epicov.org/acknowledgement/22/39/EPI_ISL_15992239.json"
87370 "USA/WA-PHL-030929/2022" "EPI_ISL_15992240" "?" "Drew MacKellar et al" "Avero" "Washington State Department of Health Public Health Laboratories" "https://www.epicov.org/acknowledgement/22/40/EPI_ISL_15992240.json"
87371 "USA/WA-PHL-030930/2022" "EPI_ISL_15992241" "?" "Drew MacKellar et al" "Avero" "Washington State Department of Health Public Health Laboratories" "https://www.epicov.org/acknowledgement/22/41/EPI_ISL_15992241.json"
87372 "USA/WA-PHL-030931/2022" "EPI_ISL_15992242" "?" "Drew MacKellar et al" "Avero" "Washington State Department of Health Public Health Laboratories" "https://www.epicov.org/acknowledgement/22/42/EPI_ISL_15992242.json"
87373 "USA/WA-PHL-030932/2022" "EPI_ISL_15992243" "?" "Drew MacKellar et al" "Avero" "Washington State Department of Health Public Health Laboratories" "https://www.epicov.org/acknowledgement/22/43/EPI_ISL_15992243.json"
87374 "USA/WA-PHL-030933/2022" "EPI_ISL_15992244" "?" "Drew MacKellar et al" "Avero" "Washington State Department of Health Public Health Laboratories" "https://www.epicov.org/acknowledgement/22/44/EPI_ISL_15992244.json"
87375 "USA/WA-PHL-030934/2022" "EPI_ISL_15992245" "?" "Drew MacKellar et al" "Avero" "Washington State Department of Health Public Health Laboratories" "https://www.epicov.org/acknowledgement/22/45/EPI_ISL_15992245.json"
87376 "USA/WA-PHL-030935/2022" "EPI_ISL_15992246" "?" "Drew MacKellar et al" "Avero" "Washington State Department of Health Public Health Laboratories" "https://www.epicov.org/acknowledgement/22/46/EPI_ISL_15992246.json"
87377 "USA/WA-PHL-030936/2022" "EPI_ISL_15992247" "?" "Drew MacKellar et al" "Avero" "Washington State Department of Health Public Health Laboratories" "https://www.epicov.org/acknowledgement/22/47/EPI_ISL_15992247.json"
87378 "USA/WA-PHL-030937/2022" "EPI_ISL_15992248" "?" "Drew MacKellar et al" "Avero" "Washington State Department of Health Public Health Laboratories" "https://www.epicov.org/acknowledgement/22/48/EPI_ISL_15992248.json"
87379 "USA/WA-PHL-030939/2022" "EPI_ISL_15992249" "?" "Drew MacKellar et al" "Avero" "Washington State Department of Health Public Health Laboratories" "https://www.epicov.org/acknowledgement/22/49/EPI_ISL_15992249.json"
87380 "USA/WA-PHL-030940/2022" "EPI_ISL_15992250" "?" "Drew MacKellar et al" "Avero" "Washington State Department of Health Public Health Laboratories" "https://www.epicov.org/acknowledgement/22/50/EPI_ISL_15992250.json"
87381 "USA/WA-PHL-030941/2022" "EPI_ISL_15992251" "?" "Drew MacKellar et al" "Avero" "Washington State Department of Health Public Health Laboratories" "https://www.epicov.org/acknowledgement/22/51/EPI_ISL_15992251.json"
87382 "USA/WA-PHL-030942/2022" "EPI_ISL_15992252" "?" "Drew MacKellar et al" "Avero" "Washington State Department of Health Public Health Laboratories" "https://www.epicov.org/acknowledgement/22/52/EPI_ISL_15992252.json"
87383 "USA/WA-PHL-030943/2022" "EPI_ISL_15992253" "?" "Drew MacKellar et al" "Avero" "Washington State Department of Health Public Health Laboratories" "https://www.epicov.org/acknowledgement/22/53/EPI_ISL_15992253.json"
87384 "USA/WA-PHL-030944/2022" "EPI_ISL_15992254" "?" "Drew MacKellar et al" "Avero" "Washington State Department of Health Public Health Laboratories" "https://www.epicov.org/acknowledgement/22/54/EPI_ISL_15992254.json"
87385 "USA/WA-PHL-030945/2022" "EPI_ISL_15992255" "?" "Drew MacKellar et al" "Avero" "Washington State Department of Health Public Health Laboratories" "https://www.epicov.org/acknowledgement/22/55/EPI_ISL_15992255.json"
87386 "USA/WA-PHL-030946/2022" "EPI_ISL_15992256" "?" "Drew MacKellar et al" "Central Washington Hospital" "Washington State Department of Health Public Health Laboratories" "https://www.epicov.org/acknowledgement/22/56/EPI_ISL_15992256.json"
87387 "USA/WA-PHL-030947/2022" "EPI_ISL_15992257" "?" "Drew MacKellar et al" "Central Washington Hospital" "Washington State Department of Health Public Health Laboratories" "https://www.epicov.org/acknowledgement/22/57/EPI_ISL_15992257.json"
87388 "USA/WA-PHL-030948/2022" "EPI_ISL_15992258" "?" "Drew MacKellar et al" "Central Washington Hospital" "Washington State Department of Health Public Health Laboratories" "https://www.epicov.org/acknowledgement/22/58/EPI_ISL_15992258.json"
87389 "USA/WA-PHL-030949/2022" "EPI_ISL_15992259" "?" "Drew MacKellar et al" "Central Washington Hospital" "Washington State Department of Health Public Health Laboratories" "https://www.epicov.org/acknowledgement/22/59/EPI_ISL_15992259.json"
87390 "USA/WA-PHL-030950/2022" "EPI_ISL_15992260" "?" "Drew MacKellar et al" "Central Washington Hospital" "Washington State Department of Health Public Health Laboratories" "https://www.epicov.org/acknowledgement/22/60/EPI_ISL_15992260.json"
87391 "USA/WA-PHL-030951/2022" "EPI_ISL_15992261" "?" "Drew MacKellar et al" "Central Washington Hospital" "Washington State Department of Health Public Health Laboratories" "https://www.epicov.org/acknowledgement/22/61/EPI_ISL_15992261.json"
87392 "USA/WA-PHL-030952/2022" "EPI_ISL_15992262" "?" "Drew MacKellar et al" "Central Washington Hospital" "Washington State Department of Health Public Health Laboratories" "https://www.epicov.org/acknowledgement/22/62/EPI_ISL_15992262.json"
87393 "USA/WA-PHL-030953/2022" "EPI_ISL_15992263" "?" "Drew MacKellar et al" "Central Washington Hospital" "Washington State Department of Health Public Health Laboratories" "https://www.epicov.org/acknowledgement/22/63/EPI_ISL_15992263.json"
87394 "USA/WA-PHL-030954/2022" "EPI_ISL_15992264" "?" "Drew MacKellar et al" "Central Washington Hospital" "Washington State Department of Health Public Health Laboratories" "https://www.epicov.org/acknowledgement/22/64/EPI_ISL_15992264.json"
87395 "USA/WA-PHL-030955/2022" "EPI_ISL_15992265" "?" "Drew MacKellar et al" "Central Washington Hospital" "Washington State Department of Health Public Health Laboratories" "https://www.epicov.org/acknowledgement/22/65/EPI_ISL_15992265.json"
87396 "USA/WA-PHL-030956/2022" "EPI_ISL_15992266" "?" "Drew MacKellar et al" "Central Washington Hospital" "Washington State Department of Health Public Health Laboratories" "https://www.epicov.org/acknowledgement/22/66/EPI_ISL_15992266.json"
87397 "USA/WA-PHL-030957/2022" "EPI_ISL_15992267" "?" "Drew MacKellar et al" "Central Washington Hospital" "Washington State Department of Health Public Health Laboratories" "https://www.epicov.org/acknowledgement/22/67/EPI_ISL_15992267.json"
87398 "USA/WA-PHL-030958/2022" "EPI_ISL_15992268" "?" "Drew MacKellar et al" "Central Washington Hospital" "Washington State Department of Health Public Health Laboratories" "https://www.epicov.org/acknowledgement/22/68/EPI_ISL_15992268.json"
87399 "USA/WA-PHL-030960/2022" "EPI_ISL_15992269" "?" "Drew MacKellar et al" "Central Washington Hospital" "Washington State Department of Health Public Health Laboratories" "https://www.epicov.org/acknowledgement/22/69/EPI_ISL_15992269.json"
87400 "USA/WA-PHL-030961/2022" "EPI_ISL_15992270" "?" "Drew MacKellar et al" "Central Washington Hospital" "Washington State Department of Health Public Health Laboratories" "https://www.epicov.org/acknowledgement/22/70/EPI_ISL_15992270.json"
87401 "USA/WA-PHL-030963/2022" "EPI_ISL_15992271" "?" "Drew MacKellar et al" "Central Washington Hospital" "Washington State Department of Health Public Health Laboratories" "https://www.epicov.org/acknowledgement/22/71/EPI_ISL_15992271.json"
87402 "USA/WA-PHL-030965/2022" "EPI_ISL_15992272" "?" "Drew MacKellar et al" "Central Washington Hospital" "Washington State Department of Health Public Health Laboratories" "https://www.epicov.org/acknowledgement/22/72/EPI_ISL_15992272.json"
87403 "USA/WA-PHL-030966/2022" "EPI_ISL_15992273" "?" "Drew MacKellar et al" "Central Washington Hospital" "Washington State Department of Health Public Health Laboratories" "https://www.epicov.org/acknowledgement/22/73/EPI_ISL_15992273.json"
87404 "USA/WA-PHL-030967/2022" "EPI_ISL_15992274" "?" "Drew MacKellar et al" "Central Washington Hospital" "Washington State Department of Health Public Health Laboratories" "https://www.epicov.org/acknowledgement/22/74/EPI_ISL_15992274.json"
87405 "USA/WA-PHL-030968/2022" "EPI_ISL_15992275" "?" "Drew MacKellar et al" "Central Washington Hospital" "Washington State Department of Health Public Health Laboratories" "https://www.epicov.org/acknowledgement/22/75/EPI_ISL_15992275.json"
87406 "USA/WA-PHL-030969/2022" "EPI_ISL_15992276" "?" "Drew MacKellar et al" "Central Washington Hospital" "Washington State Department of Health Public Health Laboratories" "https://www.epicov.org/acknowledgement/22/76/EPI_ISL_15992276.json"
87407 "USA/WA-PROV-1000/2021" "EPI_ISL_2551262" "?" "Alexa K Dowdell et al" "Providence Regional Medical Center Everett" "Providence St. Joseph Health Molecular Genomics Laboratory" "https://www.epicov.org/acknowledgement/12/62/EPI_ISL_2551262.json"
87408 "USA/WA-PROV-1001/2021" "EPI_ISL_2551263" "?" "Alexa K Dowdell et al" "Providence Regional Medical Center Everett" "Providence St. Joseph Health Molecular Genomics Laboratory" "https://www.epicov.org/acknowledgement/12/63/EPI_ISL_2551263.json"
87409 "USA/WA-PROV-1002/2021" "EPI_ISL_2551264" "?" "Alexa K Dowdell et al" "Providence Regional Medical Center Everett" "Providence St. Joseph Health Molecular Genomics Laboratory" "https://www.epicov.org/acknowledgement/12/64/EPI_ISL_2551264.json"
87410 "USA/WA-PROV-1003/2021" "EPI_ISL_2551265" "?" "Alexa K Dowdell et al" "Providence Regional Medical Center Everett" "Providence St. Joseph Health Molecular Genomics Laboratory" "https://www.epicov.org/acknowledgement/12/65/EPI_ISL_2551265.json"
87411 "USA/WA-PROV-1004/2021" "EPI_ISL_2551266" "?" "Alexa K Dowdell et al" "Providence Regional Medical Center Everett" "Providence St. Joseph Health Molecular Genomics Laboratory" "https://www.epicov.org/acknowledgement/12/66/EPI_ISL_2551266.json"
87412 "USA/WA-PROV-1005/2021" "EPI_ISL_2551267" "?" "Alexa K Dowdell et al" "Providence Regional Medical Center Everett" "Providence St. Joseph Health Molecular Genomics Laboratory" "https://www.epicov.org/acknowledgement/12/67/EPI_ISL_2551267.json"
87413 "USA/WA-PROV-1006/2021" "EPI_ISL_2551268" "?" "Alexa K Dowdell et al" "Providence Regional Medical Center Everett" "Providence St. Joseph Health Molecular Genomics Laboratory" "https://www.epicov.org/acknowledgement/12/68/EPI_ISL_2551268.json"
87414 "USA/WA-PROV-1007/2021" "EPI_ISL_2551269" "?" "Alexa K Dowdell et al" "Providence Regional Medical Center Everett" "Providence St. Joseph Health Molecular Genomics Laboratory" "https://www.epicov.org/acknowledgement/12/69/EPI_ISL_2551269.json"
87415 "USA/WA-PROV-1008/2021" "EPI_ISL_2551270" "?" "Alexa K Dowdell et al" "Providence Regional Medical Center Everett" "Providence St. Joseph Health Molecular Genomics Laboratory" "https://www.epicov.org/acknowledgement/12/70/EPI_ISL_2551270.json"
87416 "USA/WA-PROV-1009/2021" "EPI_ISL_2551271" "?" "Alexa K Dowdell et al" "Providence Regional Medical Center Everett" "Providence St. Joseph Health Molecular Genomics Laboratory" "https://www.epicov.org/acknowledgement/12/71/EPI_ISL_2551271.json"
87417 "USA/WA-PROV-1010/2021" "EPI_ISL_2551272" "?" "Alexa K Dowdell et al" "Providence Regional Medical Center Everett" "Providence St. Joseph Health Molecular Genomics Laboratory" "https://www.epicov.org/acknowledgement/12/72/EPI_ISL_2551272.json"
87418 "USA/WA-PROV-1011/2021" "EPI_ISL_2551273" "?" "Alexa K Dowdell et al" "Providence Regional Medical Center Everett" "Providence St. Joseph Health Molecular Genomics Laboratory" "https://www.epicov.org/acknowledgement/12/73/EPI_ISL_2551273.json"
87419 "USA/WA-PROV-1012/2021" "EPI_ISL_2551274" "?" "Alexa K Dowdell et al" "Providence Regional Medical Center Everett" "Providence St. Joseph Health Molecular Genomics Laboratory" "https://www.epicov.org/acknowledgement/12/74/EPI_ISL_2551274.json"
87420 "USA/WA-PROV-1013/2021" "EPI_ISL_2551275" "?" "Alexa K Dowdell et al" "Providence Regional Medical Center Everett" "Providence St. Joseph Health Molecular Genomics Laboratory" "https://www.epicov.org/acknowledgement/12/75/EPI_ISL_2551275.json"
87421 "USA/WA-PROV-1014/2021" "EPI_ISL_2551276" "?" "Alexa K Dowdell et al" "Providence Regional Medical Center Everett" "Providence St. Joseph Health Molecular Genomics Laboratory" "https://www.epicov.org/acknowledgement/12/76/EPI_ISL_2551276.json"
87422 "USA/WA-PROV-1015/2021" "EPI_ISL_2551277" "?" "Alexa K Dowdell et al" "Providence Regional Medical Center Everett" "Providence St. Joseph Health Molecular Genomics Laboratory" "https://www.epicov.org/acknowledgement/12/77/EPI_ISL_2551277.json"
87423 "USA/WA-PROV-1016/2021" "EPI_ISL_2551278" "?" "Alexa K Dowdell et al" "Providence Regional Medical Center Everett" "Providence St. Joseph Health Molecular Genomics Laboratory" "https://www.epicov.org/acknowledgement/12/78/EPI_ISL_2551278.json"
87424 "USA/WA-PROV-1017/2021" "EPI_ISL_2551279" "?" "Alexa K Dowdell et al" "Providence Regional Medical Center Everett" "Providence St. Joseph Health Molecular Genomics Laboratory" "https://www.epicov.org/acknowledgement/12/79/EPI_ISL_2551279.json"
87425 "USA/WA-PROV-1018/2021" "EPI_ISL_2551280" "?" "Alexa K Dowdell et al" "Providence Regional Medical Center Everett" "Providence St. Joseph Health Molecular Genomics Laboratory" "https://www.epicov.org/acknowledgement/12/80/EPI_ISL_2551280.json"
87426 "USA/WA-PROV-1019/2021" "EPI_ISL_2555538" "?" "Alexa K Dowdell et al" "Providence Regional Medical Center Everett" "Providence St. Joseph Health Molecular Genomics Laboratory" "https://www.epicov.org/acknowledgement/55/38/EPI_ISL_2555538.json"
87427 "USA/WA-PROV-1020/2021" "EPI_ISL_2551281" "?" "Alexa K Dowdell et al" "Providence Regional Medical Center Everett" "Providence St. Joseph Health Molecular Genomics Laboratory" "https://www.epicov.org/acknowledgement/12/81/EPI_ISL_2551281.json"
87428 "USA/WA-PROV-1021/2021" "EPI_ISL_2555541" "?" "Alexa K Dowdell et al" "Providence Regional Medical Center Everett" "Providence St. Joseph Health Molecular Genomics Laboratory" "https://www.epicov.org/acknowledgement/55/41/EPI_ISL_2555541.json"
87429 "USA/WA-PROV-1022/2021" "EPI_ISL_2551282" "?" "Alexa K Dowdell et al" "Providence Regional Medical Center Everett" "Providence St. Joseph Health Molecular Genomics Laboratory" "https://www.epicov.org/acknowledgement/12/82/EPI_ISL_2551282.json"
87430 "USA/WA-PROV-1024/2021" "EPI_ISL_2551283" "?" "Alexa K Dowdell et al" "Providence Regional Medical Center Everett" "Providence St. Joseph Health Molecular Genomics Laboratory" "https://www.epicov.org/acknowledgement/12/83/EPI_ISL_2551283.json"
87431 "USA/WA-PROV-1025/2021" "EPI_ISL_2551284" "?" "Alexa K Dowdell et al" "Providence Regional Medical Center Everett" "Providence St. Joseph Health Molecular Genomics Laboratory" "https://www.epicov.org/acknowledgement/12/84/EPI_ISL_2551284.json"
87432 "USA/WA-PROV-1026/2021" "EPI_ISL_2551285" "?" "Alexa K Dowdell et al" "Providence Regional Medical Center Everett" "Providence St. Joseph Health Molecular Genomics Laboratory" "https://www.epicov.org/acknowledgement/12/85/EPI_ISL_2551285.json"
87433 "USA/WA-PROV-1027/2021" "EPI_ISL_2551286" "?" "Alexa K Dowdell et al" "Providence Regional Medical Center Everett" "Providence St. Joseph Health Molecular Genomics Laboratory" "https://www.epicov.org/acknowledgement/12/86/EPI_ISL_2551286.json"
87434 "USA/WA-PROV-1232/2021" "EPI_ISL_2551364" "?" "Alexa K Dowdell et al" "Providence Oregon Regional Laboratories" "Providence St. Joseph Health Molecular Genomics Laboratory" "https://www.epicov.org/acknowledgement/13/64/EPI_ISL_2551364.json"
87435 "USA/WA-PROV-1279/2021" "EPI_ISL_2551380" "?" "Alexa K Dowdell et al" "Providence Regional Medical Center Everett" "Providence St. Joseph Health Molecular Genomics Laboratory" "https://www.epicov.org/acknowledgement/13/80/EPI_ISL_2551380.json"
87436 "USA/WA-PROV-1280/2021" "EPI_ISL_2551381" "?" "Alexa K Dowdell et al" "Providence Regional Medical Center Everett" "Providence St. Joseph Health Molecular Genomics Laboratory" "https://www.epicov.org/acknowledgement/13/81/EPI_ISL_2551381.json"
87437 "USA/WA-PROV-1281/2021" "EPI_ISL_2551382" "?" "Alexa K Dowdell et al" "Providence Regional Medical Center Everett" "Providence St. Joseph Health Molecular Genomics Laboratory" "https://www.epicov.org/acknowledgement/13/82/EPI_ISL_2551382.json"
87438 "USA/WA-PROV-1282/2021" "EPI_ISL_2551383" "?" "Alexa K Dowdell et al" "Providence Regional Medical Center Everett" "Providence St. Joseph Health Molecular Genomics Laboratory" "https://www.epicov.org/acknowledgement/13/83/EPI_ISL_2551383.json"
87439 "USA/WA-PROV-1283/2021" "EPI_ISL_2551384" "?" "Alexa K Dowdell et al" "Providence Regional Medical Center Everett" "Providence St. Joseph Health Molecular Genomics Laboratory" "https://www.epicov.org/acknowledgement/13/84/EPI_ISL_2551384.json"
87440 "USA/WA-PROV-1284/2021" "EPI_ISL_2551385" "?" "Alexa K Dowdell et al" "Providence Regional Medical Center Everett" "Providence St. Joseph Health Molecular Genomics Laboratory" "https://www.epicov.org/acknowledgement/13/85/EPI_ISL_2551385.json"
87441 "USA/WA-PROV-1285/2021" "EPI_ISL_2551386" "?" "Alexa K Dowdell et al" "Providence Regional Medical Center Everett" "Providence St. Joseph Health Molecular Genomics Laboratory" "https://www.epicov.org/acknowledgement/13/86/EPI_ISL_2551386.json"
87442 "USA/WA-PROV-1286/2021" "EPI_ISL_2551387" "?" "Alexa K Dowdell et al" "Providence Regional Medical Center Everett" "Providence St. Joseph Health Molecular Genomics Laboratory" "https://www.epicov.org/acknowledgement/13/87/EPI_ISL_2551387.json"
87443 "USA/WA-PROV-1287/2021" "EPI_ISL_2551388" "?" "Alexa K Dowdell et al" "Providence Regional Medical Center Everett" "Providence St. Joseph Health Molecular Genomics Laboratory" "https://www.epicov.org/acknowledgement/13/88/EPI_ISL_2551388.json"
87444 "USA/WA-PROV-1288/2021" "EPI_ISL_2551389" "?" "Alexa K Dowdell et al" "Providence Regional Medical Center Everett" "Providence St. Joseph Health Molecular Genomics Laboratory" "https://www.epicov.org/acknowledgement/13/89/EPI_ISL_2551389.json"
87445 "USA/WA-PROV-1289/2021" "EPI_ISL_2551390" "?" "Alexa K Dowdell et al" "Providence Regional Medical Center Everett" "Providence St. Joseph Health Molecular Genomics Laboratory" "https://www.epicov.org/acknowledgement/13/90/EPI_ISL_2551390.json"
87446 "USA/WA-PROV-1290/2021" "EPI_ISL_2551391" "?" "Alexa K Dowdell et al" "Providence Regional Medical Center Everett" "Providence St. Joseph Health Molecular Genomics Laboratory" "https://www.epicov.org/acknowledgement/13/91/EPI_ISL_2551391.json"
87447 "USA/WA-PROV-1291/2021" "EPI_ISL_2551392" "?" "Alexa K Dowdell et al" "Providence Regional Medical Center Everett" "Providence St. Joseph Health Molecular Genomics Laboratory" "https://www.epicov.org/acknowledgement/13/92/EPI_ISL_2551392.json"
87448 "USA/WA-PROV-1292/2021" "EPI_ISL_2551393" "?" "Alexa K Dowdell et al" "Providence Regional Medical Center Everett" "Providence St. Joseph Health Molecular Genomics Laboratory" "https://www.epicov.org/acknowledgement/13/93/EPI_ISL_2551393.json"
87449 "USA/WA-PROV-1293/2021" "EPI_ISL_2551394" "?" "Alexa K Dowdell et al" "Providence Regional Medical Center Everett" "Providence St. Joseph Health Molecular Genomics Laboratory" "https://www.epicov.org/acknowledgement/13/94/EPI_ISL_2551394.json"
87450 "USA/WA-PROV-1294/2021" "EPI_ISL_2551395" "?" "Alexa K Dowdell et al" "Providence Regional Medical Center Everett" "Providence St. Joseph Health Molecular Genomics Laboratory" "https://www.epicov.org/acknowledgement/13/95/EPI_ISL_2551395.json"
87451 "USA/WA-PROV-1295/2021" "EPI_ISL_2551396" "?" "Alexa K Dowdell et al" "Providence Regional Medical Center Everett" "Providence St. Joseph Health Molecular Genomics Laboratory" "https://www.epicov.org/acknowledgement/13/96/EPI_ISL_2551396.json"
87452 "USA/WA-PROV-1296/2021" "EPI_ISL_2551397" "?" "Alexa K Dowdell et al" "Providence Regional Medical Center Everett" "Providence St. Joseph Health Molecular Genomics Laboratory" "https://www.epicov.org/acknowledgement/13/97/EPI_ISL_2551397.json"
87453 "USA/WA-PROV-1297/2021" "EPI_ISL_2551398" "?" "Alexa K Dowdell et al" "Providence Regional Medical Center Everett" "Providence St. Joseph Health Molecular Genomics Laboratory" "https://www.epicov.org/acknowledgement/13/98/EPI_ISL_2551398.json"
87454 "USA/WA-PROV-1298/2021" "EPI_ISL_2551399" "?" "Alexa K Dowdell et al" "Providence Regional Medical Center Everett" "Providence St. Joseph Health Molecular Genomics Laboratory" "https://www.epicov.org/acknowledgement/13/99/EPI_ISL_2551399.json"
87455 "USA/WA-PROV-1299/2021" "EPI_ISL_2551400" "?" "Alexa K Dowdell et al" "Providence Regional Medical Center Everett" "Providence St. Joseph Health Molecular Genomics Laboratory" "https://www.epicov.org/acknowledgement/14/00/EPI_ISL_2551400.json"
87456 "USA/WA-PROV-1300/2021" "EPI_ISL_2551401" "?" "Alexa K Dowdell et al" "Providence Regional Medical Center Everett" "Providence St. Joseph Health Molecular Genomics Laboratory" "https://www.epicov.org/acknowledgement/14/01/EPI_ISL_2551401.json"
87457 "USA/WA-PROV-1301/2021" "EPI_ISL_2551402" "?" "Alexa K Dowdell et al" "Providence Regional Medical Center Everett" "Providence St. Joseph Health Molecular Genomics Laboratory" "https://www.epicov.org/acknowledgement/14/02/EPI_ISL_2551402.json"
87458 "USA/WA-PROV-1302/2021" "EPI_ISL_2551403" "?" "Alexa K Dowdell et al" "Providence Regional Medical Center Everett" "Providence St. Joseph Health Molecular Genomics Laboratory" "https://www.epicov.org/acknowledgement/14/03/EPI_ISL_2551403.json"
87459 "USA/WA-PROV-1303/2021" "EPI_ISL_2551404" "?" "Alexa K Dowdell et al" "Providence Regional Medical Center Everett" "Providence St. Joseph Health Molecular Genomics Laboratory" "https://www.epicov.org/acknowledgement/14/04/EPI_ISL_2551404.json"
87460 "USA/WA-PROV-1304/2021" "EPI_ISL_2551405" "?" "Alexa K Dowdell et al" "Providence Regional Medical Center Everett" "Providence St. Joseph Health Molecular Genomics Laboratory" "https://www.epicov.org/acknowledgement/14/05/EPI_ISL_2551405.json"
87461 "USA/WA-PROV-1305/2021" "EPI_ISL_2551406" "?" "Alexa K Dowdell et al" "Providence Regional Medical Center Everett" "Providence St. Joseph Health Molecular Genomics Laboratory" "https://www.epicov.org/acknowledgement/14/06/EPI_ISL_2551406.json"
87462 "USA/WA-PROV-1306/2021" "EPI_ISL_2551407" "?" "Alexa K Dowdell et al" "Providence Regional Medical Center Everett" "Providence St. Joseph Health Molecular Genomics Laboratory" "https://www.epicov.org/acknowledgement/14/07/EPI_ISL_2551407.json"
87463 "USA/WA-PROV-1307/2021" "EPI_ISL_2551408" "?" "Alexa K Dowdell et al" "Providence Regional Medical Center Everett" "Providence St. Joseph Health Molecular Genomics Laboratory" "https://www.epicov.org/acknowledgement/14/08/EPI_ISL_2551408.json"
87464 "USA/WA-PROV-1308/2021" "EPI_ISL_2551409" "?" "Alexa K Dowdell et al" "Providence Regional Medical Center Everett" "Providence St. Joseph Health Molecular Genomics Laboratory" "https://www.epicov.org/acknowledgement/14/09/EPI_ISL_2551409.json"
87465 "USA/WA-PROV-1309/2021" "EPI_ISL_2551410" "?" "Alexa K Dowdell et al" "Providence Regional Medical Center Everett" "Providence St. Joseph Health Molecular Genomics Laboratory" "https://www.epicov.org/acknowledgement/14/10/EPI_ISL_2551410.json"
87466 "USA/WA-PROV-1310/2021" "EPI_ISL_2551411" "?" "Alexa K Dowdell et al" "Providence Regional Medical Center Everett" "Providence St. Joseph Health Molecular Genomics Laboratory" "https://www.epicov.org/acknowledgement/14/11/EPI_ISL_2551411.json"
87467 "USA/WA-PROV-1311/2021" "EPI_ISL_2557434" "?" "Alexa K Dowdell et al" "Providence Regional Medical Center Everett" "Providence St. Joseph Health Molecular Genomics Laboratory" "https://www.epicov.org/acknowledgement/74/34/EPI_ISL_2557434.json"
87468 "USA/WA-PROV-1312/2021" "EPI_ISL_2551412" "?" "Alexa K Dowdell et al" "Providence Regional Medical Center Everett" "Providence St. Joseph Health Molecular Genomics Laboratory" "https://www.epicov.org/acknowledgement/14/12/EPI_ISL_2551412.json"
87469 "USA/WA-PROV-1313/2021" "EPI_ISL_2551413" "?" "Alexa K Dowdell et al" "Providence Regional Medical Center Everett" "Providence St. Joseph Health Molecular Genomics Laboratory" "https://www.epicov.org/acknowledgement/14/13/EPI_ISL_2551413.json"
87470 "USA/WA-PROV-1314/2021" "EPI_ISL_2551414" "?" "Alexa K Dowdell et al" "Providence Regional Medical Center Everett" "Providence St. Joseph Health Molecular Genomics Laboratory" "https://www.epicov.org/acknowledgement/14/14/EPI_ISL_2551414.json"
87471 "USA/WA-PROV-1315/2021" "EPI_ISL_2551415" "?" "Alexa K Dowdell et al" "Providence Regional Medical Center Everett" "Providence St. Joseph Health Molecular Genomics Laboratory" "https://www.epicov.org/acknowledgement/14/15/EPI_ISL_2551415.json"
87472 "USA/WA-PROV-1316/2021" "EPI_ISL_2551416" "?" "Alexa K Dowdell et al" "Providence Regional Medical Center Everett" "Providence St. Joseph Health Molecular Genomics Laboratory" "https://www.epicov.org/acknowledgement/14/16/EPI_ISL_2551416.json"
87473 "USA/WA-PROV-1317/2021" "EPI_ISL_2551417" "?" "Alexa K Dowdell et al" "Providence Regional Medical Center Everett" "Providence St. Joseph Health Molecular Genomics Laboratory" "https://www.epicov.org/acknowledgement/14/17/EPI_ISL_2551417.json"
87474 "USA/WA-PROV-1318/2021" "EPI_ISL_2551418" "?" "Alexa K Dowdell et al" "Providence Regional Medical Center Everett" "Providence St. Joseph Health Molecular Genomics Laboratory" "https://www.epicov.org/acknowledgement/14/18/EPI_ISL_2551418.json"
87475 "USA/WA-PROV-1319/2021" "EPI_ISL_2551419" "?" "Alexa K Dowdell et al" "Providence Regional Medical Center Everett" "Providence St. Joseph Health Molecular Genomics Laboratory" "https://www.epicov.org/acknowledgement/14/19/EPI_ISL_2551419.json"
87476 "USA/WA-PROV-1320/2021" "EPI_ISL_2551420" "?" "Alexa K Dowdell et al" "Providence Regional Medical Center Everett" "Providence St. Joseph Health Molecular Genomics Laboratory" "https://www.epicov.org/acknowledgement/14/20/EPI_ISL_2551420.json"
87477 "USA/WA-PROV-1321/2021" "EPI_ISL_2551421" "?" "Alexa K Dowdell et al" "Providence Regional Medical Center Everett" "Providence St. Joseph Health Molecular Genomics Laboratory" "https://www.epicov.org/acknowledgement/14/21/EPI_ISL_2551421.json"
87478 "USA/WA-PROV-1324/2021" "EPI_ISL_2557440" "?" "Alexa K Dowdell et al" "Providence Regional Medical Center Everett" "Providence St. Joseph Health Molecular Genomics Laboratory" "https://www.epicov.org/acknowledgement/74/40/EPI_ISL_2557440.json"
87479 "USA/WA-PROV-1325/2021" "EPI_ISL_2551423" "?" "Alexa K Dowdell et al" "Providence Regional Medical Center Everett" "Providence St. Joseph Health Molecular Genomics Laboratory" "https://www.epicov.org/acknowledgement/14/23/EPI_ISL_2551423.json"
87480 "USA/WA-PROV-1326/2021" "EPI_ISL_2551424" "?" "Alexa K Dowdell et al" "Providence Regional Medical Center Everett" "Providence St. Joseph Health Molecular Genomics Laboratory" "https://www.epicov.org/acknowledgement/14/24/EPI_ISL_2551424.json"
87481 "USA/WA-PROV-1327/2021" "EPI_ISL_2551425" "?" "Alexa K Dowdell et al" "Providence Regional Medical Center Everett" "Providence St. Joseph Health Molecular Genomics Laboratory" "https://www.epicov.org/acknowledgement/14/25/EPI_ISL_2551425.json"
87482 "USA/WA-PROV-1328/2021" "EPI_ISL_2551426" "?" "Alexa K Dowdell et al" "Providence Regional Medical Center Everett" "Providence St. Joseph Health Molecular Genomics Laboratory" "https://www.epicov.org/acknowledgement/14/26/EPI_ISL_2551426.json"
87483 "USA/WA-PROV-1329/2021" "EPI_ISL_2551427" "?" "Alexa K Dowdell et al" "Providence Regional Medical Center Everett" "Providence St. Joseph Health Molecular Genomics Laboratory" "https://www.epicov.org/acknowledgement/14/27/EPI_ISL_2551427.json"
87484 "USA/WA-PROV-1330/2021" "EPI_ISL_2551428" "?" "Alexa K Dowdell et al" "Providence Regional Medical Center Everett" "Providence St. Joseph Health Molecular Genomics Laboratory" "https://www.epicov.org/acknowledgement/14/28/EPI_ISL_2551428.json"
87485 "USA/WA-PROV-1331/2021" "EPI_ISL_2551429" "?" "Alexa K Dowdell et al" "Providence Regional Medical Center Everett" "Providence St. Joseph Health Molecular Genomics Laboratory" "https://www.epicov.org/acknowledgement/14/29/EPI_ISL_2551429.json"
87486 "USA/WA-PROV-1332/2021" "EPI_ISL_2551430" "?" "Alexa K Dowdell et al" "Providence Regional Medical Center Everett" "Providence St. Joseph Health Molecular Genomics Laboratory" "https://www.epicov.org/acknowledgement/14/30/EPI_ISL_2551430.json"
87487 "USA/WA-PROV-1333/2021" "EPI_ISL_2551431" "?" "Alexa K Dowdell et al" "Providence Regional Medical Center Everett" "Providence St. Joseph Health Molecular Genomics Laboratory" "https://www.epicov.org/acknowledgement/14/31/EPI_ISL_2551431.json"
87488 "USA/WA-PROV-1334/2021" "EPI_ISL_2551432" "?" "Alexa K Dowdell et al" "Providence Regional Medical Center Everett" "Providence St. Joseph Health Molecular Genomics Laboratory" "https://www.epicov.org/acknowledgement/14/32/EPI_ISL_2551432.json"
87489 "USA/WA-PROV-1335/2021" "EPI_ISL_2551433" "?" "Alexa K Dowdell et al" "Providence Regional Medical Center Everett" "Providence St. Joseph Health Molecular Genomics Laboratory" "https://www.epicov.org/acknowledgement/14/33/EPI_ISL_2551433.json"
87490 "USA/WA-PROV-1336/2021" "EPI_ISL_2551434" "?" "Alexa K Dowdell et al" "Providence Regional Medical Center Everett" "Providence St. Joseph Health Molecular Genomics Laboratory" "https://www.epicov.org/acknowledgement/14/34/EPI_ISL_2551434.json"
87491 "USA/WA-PROV-1337/2021" "EPI_ISL_2551435" "?" "Alexa K Dowdell et al" "Providence Regional Medical Center Everett" "Providence St. Joseph Health Molecular Genomics Laboratory" "https://www.epicov.org/acknowledgement/14/35/EPI_ISL_2551435.json"
87492 "USA/WA-PROV-1338/2021" "EPI_ISL_2551436" "?" "Alexa K Dowdell et al" "Providence Regional Medical Center Everett" "Providence St. Joseph Health Molecular Genomics Laboratory" "https://www.epicov.org/acknowledgement/14/36/EPI_ISL_2551436.json"
87493 "USA/WA-PROV-1339/2021" "EPI_ISL_2551437" "?" "Alexa K Dowdell et al" "Providence Regional Medical Center Everett" "Providence St. Joseph Health Molecular Genomics Laboratory" "https://www.epicov.org/acknowledgement/14/37/EPI_ISL_2551437.json"
87494 "USA/WA-PROV-1340/2021" "EPI_ISL_2551438" "?" "Alexa K Dowdell et al" "Providence Regional Medical Center Everett" "Providence St. Joseph Health Molecular Genomics Laboratory" "https://www.epicov.org/acknowledgement/14/38/EPI_ISL_2551438.json"
87495 "USA/WA-PROV-1341/2021" "EPI_ISL_2551439" "?" "Alexa K Dowdell et al" "Providence Regional Medical Center Everett" "Providence St. Joseph Health Molecular Genomics Laboratory" "https://www.epicov.org/acknowledgement/14/39/EPI_ISL_2551439.json"
87496 "USA/WA-PROV-1342/2021" "EPI_ISL_2551440" "?" "Alexa K Dowdell et al" "Providence Regional Medical Center Everett" "Providence St. Joseph Health Molecular Genomics Laboratory" "https://www.epicov.org/acknowledgement/14/40/EPI_ISL_2551440.json"
87497 "USA/WA-PROV-1343/2021" "EPI_ISL_2551441" "?" "Alexa K Dowdell et al" "Providence Regional Medical Center Everett" "Providence St. Joseph Health Molecular Genomics Laboratory" "https://www.epicov.org/acknowledgement/14/41/EPI_ISL_2551441.json"
87498 "USA/WA-PROV-1344/2021" "EPI_ISL_2551442" "?" "Alexa K Dowdell et al" "Providence Regional Medical Center Everett" "Providence St. Joseph Health Molecular Genomics Laboratory" "https://www.epicov.org/acknowledgement/14/42/EPI_ISL_2551442.json"
87499 "USA/WA-PROV-1345/2021" "EPI_ISL_2551443" "?" "Alexa K Dowdell et al" "Providence Regional Medical Center Everett" "Providence St. Joseph Health Molecular Genomics Laboratory" "https://www.epicov.org/acknowledgement/14/43/EPI_ISL_2551443.json"
87500 "USA/WA-PROV-1346/2021" "EPI_ISL_2551444" "?" "Alexa K Dowdell et al" "Providence Regional Medical Center Everett" "Providence St. Joseph Health Molecular Genomics Laboratory" "https://www.epicov.org/acknowledgement/14/44/EPI_ISL_2551444.json"
87501 "USA/WA-PROV-1347/2021" "EPI_ISL_2551445" "?" "Alexa K Dowdell et al" "Providence Regional Medical Center Everett" "Providence St. Joseph Health Molecular Genomics Laboratory" "https://www.epicov.org/acknowledgement/14/45/EPI_ISL_2551445.json"
87502 "USA/WA-PROV-1348/2021" "EPI_ISL_2551446" "?" "Alexa K Dowdell et al" "Providence Regional Medical Center Everett" "Providence St. Joseph Health Molecular Genomics Laboratory" "https://www.epicov.org/acknowledgement/14/46/EPI_ISL_2551446.json"
87503 "USA/WA-PROV-1349/2021" "EPI_ISL_2551447" "?" "Alexa K Dowdell et al" "Providence Regional Medical Center Everett" "Providence St. Joseph Health Molecular Genomics Laboratory" "https://www.epicov.org/acknowledgement/14/47/EPI_ISL_2551447.json"
87504 "USA/WA-PROV-1350/2021" "EPI_ISL_2551448" "?" "Alexa K Dowdell et al" "Providence Regional Medical Center Everett" "Providence St. Joseph Health Molecular Genomics Laboratory" "https://www.epicov.org/acknowledgement/14/48/EPI_ISL_2551448.json"
87505 "USA/WA-PROV-1351/2021" "EPI_ISL_2551449" "?" "Alexa K Dowdell et al" "Providence Regional Medical Center Everett" "Providence St. Joseph Health Molecular Genomics Laboratory" "https://www.epicov.org/acknowledgement/14/49/EPI_ISL_2551449.json"
87506 "USA/WA-PROV-1352/2021" "EPI_ISL_2551450" "?" "Alexa K Dowdell et al" "Providence Regional Medical Center Everett" "Providence St. Joseph Health Molecular Genomics Laboratory" "https://www.epicov.org/acknowledgement/14/50/EPI_ISL_2551450.json"
87507 "USA/WA-PROV-1353/2021" "EPI_ISL_2551451" "?" "Alexa K Dowdell et al" "Providence Regional Medical Center Everett" "Providence St. Joseph Health Molecular Genomics Laboratory" "https://www.epicov.org/acknowledgement/14/51/EPI_ISL_2551451.json"
87508 "USA/WA-PROV-1354/2021" "EPI_ISL_2551452" "?" "Alexa K Dowdell et al" "Providence Regional Medical Center Everett" "Providence St. Joseph Health Molecular Genomics Laboratory" "https://www.epicov.org/acknowledgement/14/52/EPI_ISL_2551452.json"
87509 "USA/WA-PROV-1355/2021" "EPI_ISL_2551453" "?" "Alexa K Dowdell et al" "Providence Regional Medical Center Everett" "Providence St. Joseph Health Molecular Genomics Laboratory" "https://www.epicov.org/acknowledgement/14/53/EPI_ISL_2551453.json"
87510 "USA/WA-PROV-1356/2021" "EPI_ISL_2551454" "?" "Alexa K Dowdell et al" "Providence Regional Medical Center Everett" "Providence St. Joseph Health Molecular Genomics Laboratory" "https://www.epicov.org/acknowledgement/14/54/EPI_ISL_2551454.json"
87511 "USA/WA-PROV-1357/2021" "EPI_ISL_2551455" "?" "Alexa K Dowdell et al" "Providence Regional Medical Center Everett" "Providence St. Joseph Health Molecular Genomics Laboratory" "https://www.epicov.org/acknowledgement/14/55/EPI_ISL_2551455.json"
87512 "USA/WA-PROV-1358/2021" "EPI_ISL_2551456" "?" "Alexa K Dowdell et al" "Providence Regional Medical Center Everett" "Providence St. Joseph Health Molecular Genomics Laboratory" "https://www.epicov.org/acknowledgement/14/56/EPI_ISL_2551456.json"
87513 "USA/WA-PROV-1359/2021" "EPI_ISL_2551457" "?" "Alexa K Dowdell et al" "Providence Regional Medical Center Everett" "Providence St. Joseph Health Molecular Genomics Laboratory" "https://www.epicov.org/acknowledgement/14/57/EPI_ISL_2551457.json"
87514 "USA/WA-PROV-1360/2021" "EPI_ISL_2551458" "?" "Alexa K Dowdell et al" "Providence Regional Medical Center Everett" "Providence St. Joseph Health Molecular Genomics Laboratory" "https://www.epicov.org/acknowledgement/14/58/EPI_ISL_2551458.json"
87515 "USA/WA-PROV-1361/2021" "EPI_ISL_2551459" "?" "Alexa K Dowdell et al" "Providence Regional Medical Center Everett" "Providence St. Joseph Health Molecular Genomics Laboratory" "https://www.epicov.org/acknowledgement/14/59/EPI_ISL_2551459.json"
87516 "USA/WA-PROV-1362/2021" "EPI_ISL_2551460" "?" "Alexa K Dowdell et al" "Providence Regional Medical Center Everett" "Providence St. Joseph Health Molecular Genomics Laboratory" "https://www.epicov.org/acknowledgement/14/60/EPI_ISL_2551460.json"
87517 "USA/WA-PROV-1363/2021" "EPI_ISL_2551461" "?" "Alexa K Dowdell et al" "Providence Regional Medical Center Everett" "Providence St. Joseph Health Molecular Genomics Laboratory" "https://www.epicov.org/acknowledgement/14/61/EPI_ISL_2551461.json"
87518 "USA/WA-PROV-282/2020" "EPI_ISL_1017292" "?" "Alexa K Dowdell et al" "Providence Oregon Regional Laboratories" "Providence St. Joseph Health Molecular Genomics Laboratory" "https://www.epicov.org/acknowledgement/72/92/EPI_ISL_1017292.json"
87519 "USA/WA-PROV-287/2020" "EPI_ISL_1017281" "?" "Alexa K Dowdell et al" "Providence Oregon Regional Laboratories" "Providence St. Joseph Health Molecular Genomics Laboratory" "https://www.epicov.org/acknowledgement/72/81/EPI_ISL_1017281.json"
87520 "USA/WA-PROV-440/2020" "EPI_ISL_1017391" "?" "Alexa K Dowdell et al" "Providence Oregon Regional Laboratories" "Providence St. Joseph Health Molecular Genomics Laboratory" "https://www.epicov.org/acknowledgement/73/91/EPI_ISL_1017391.json"
87521 "USA/WA-PROV-588/2020" "EPI_ISL_1017057" "?" "Alexa K Dowdell et al" "Providence Regional Medical Center Everett" "Providence St. Joseph Health Molecular Genomics Laboratory" "https://www.epicov.org/acknowledgement/70/57/EPI_ISL_1017057.json"
87522 "USA/WA-PROV-589/2020" "EPI_ISL_1017056" "?" "Alexa K Dowdell et al" "Providence Regional Medical Center Everett" "Providence St. Joseph Health Molecular Genomics Laboratory" "https://www.epicov.org/acknowledgement/70/56/EPI_ISL_1017056.json"
87523 "USA/WA-PROV-591/2020" "EPI_ISL_1017237" "?" "Alexa K Dowdell et al" "Providence Regional Medical Center Everett" "Providence St. Joseph Health Molecular Genomics Laboratory" "https://www.epicov.org/acknowledgement/72/37/EPI_ISL_1017237.json"
87524 "USA/WA-PROV-595/2020" "EPI_ISL_1017055" "?" "Alexa K Dowdell et al" "Providence Regional Medical Center Everett" "Providence St. Joseph Health Molecular Genomics Laboratory" "https://www.epicov.org/acknowledgement/70/55/EPI_ISL_1017055.json"
87525 "USA/WA-PROV-707/2020" "EPI_ISL_1017216" "?" "Alexa K Dowdell et al" "Providence Sacred Heart Medical Center" "Providence St. Joseph Health Molecular Genomics Laboratory" "https://www.epicov.org/acknowledgement/72/16/EPI_ISL_1017216.json"
87526 "USA/WA-PROV-708/2020" "EPI_ISL_1017217" "?" "Alexa K Dowdell et al" "Providence Sacred Heart Medical Center" "Providence St. Joseph Health Molecular Genomics Laboratory" "https://www.epicov.org/acknowledgement/72/17/EPI_ISL_1017217.json"
87527 "USA/WA-PROV-709/2020" "EPI_ISL_1017054" "?" "Alexa K Dowdell et al" "Providence Sacred Heart Medical Center" "Providence St. Joseph Health Molecular Genomics Laboratory" "https://www.epicov.org/acknowledgement/70/54/EPI_ISL_1017054.json"
87528 "USA/WA-PROV-710/2020" "EPI_ISL_1017218" "?" "Alexa K Dowdell et al" "Providence Sacred Heart Medical Center" "Providence St. Joseph Health Molecular Genomics Laboratory" "https://www.epicov.org/acknowledgement/72/18/EPI_ISL_1017218.json"
87529 "USA/WA-PROV-711/2020" "EPI_ISL_1017219" "?" "Alexa K Dowdell et al" "Providence Sacred Heart Medical Center" "Providence St. Joseph Health Molecular Genomics Laboratory" "https://www.epicov.org/acknowledgement/72/19/EPI_ISL_1017219.json"
87530 "USA/WA-PROV-712/2020" "EPI_ISL_1017220" "?" "Alexa K Dowdell et al" "Providence Sacred Heart Medical Center" "Providence St. Joseph Health Molecular Genomics Laboratory" "https://www.epicov.org/acknowledgement/72/20/EPI_ISL_1017220.json"
87531 "USA/WA-PROV-715/2020" "EPI_ISL_1017221" "?" "Alexa K Dowdell et al" "Providence Sacred Heart Medical Center" "Providence St. Joseph Health Molecular Genomics Laboratory" "https://www.epicov.org/acknowledgement/72/21/EPI_ISL_1017221.json"
87532 "USA/WA-PROV-716/2020" "EPI_ISL_1017222" "?" "Alexa K Dowdell et al" "Providence Sacred Heart Medical Center" "Providence St. Joseph Health Molecular Genomics Laboratory" "https://www.epicov.org/acknowledgement/72/22/EPI_ISL_1017222.json"
87533 "USA/WA-PROV-717/2020" "EPI_ISL_1017223" "?" "Alexa K Dowdell et al" "Providence Sacred Heart Medical Center" "Providence St. Joseph Health Molecular Genomics Laboratory" "https://www.epicov.org/acknowledgement/72/23/EPI_ISL_1017223.json"
87534 "USA/WA-PROV-718/2020" "EPI_ISL_1017224" "?" "Alexa K Dowdell et al" "Providence Sacred Heart Medical Center" "Providence St. Joseph Health Molecular Genomics Laboratory" "https://www.epicov.org/acknowledgement/72/24/EPI_ISL_1017224.json"
87535 "USA/WA-PROV-720/2020" "EPI_ISL_1017225" "?" "Alexa K Dowdell et al" "Providence Sacred Heart Medical Center" "Providence St. Joseph Health Molecular Genomics Laboratory" "https://www.epicov.org/acknowledgement/72/25/EPI_ISL_1017225.json"
87536 "USA/WA-PROV-721/2020" "EPI_ISL_1017226" "?" "Alexa K Dowdell et al" "Providence Sacred Heart Medical Center" "Providence St. Joseph Health Molecular Genomics Laboratory" "https://www.epicov.org/acknowledgement/72/26/EPI_ISL_1017226.json"
87537 "USA/WA-PROV-722/2020" "EPI_ISL_1017227" "?" "Alexa K Dowdell et al" "Providence Sacred Heart Medical Center" "Providence St. Joseph Health Molecular Genomics Laboratory" "https://www.epicov.org/acknowledgement/72/27/EPI_ISL_1017227.json"
87538 "USA/WA-PROV-723/2020" "EPI_ISL_1017228" "?" "Alexa K Dowdell et al" "Providence Sacred Heart Medical Center" "Providence St. Joseph Health Molecular Genomics Laboratory" "https://www.epicov.org/acknowledgement/72/28/EPI_ISL_1017228.json"
87539 "USA/WA-PROV-724/2020" "EPI_ISL_1017229" "?" "Alexa K Dowdell et al" "Providence Sacred Heart Medical Center" "Providence St. Joseph Health Molecular Genomics Laboratory" "https://www.epicov.org/acknowledgement/72/29/EPI_ISL_1017229.json"
87540 "USA/WA-PROV-725/2020" "EPI_ISL_1017230" "?" "Alexa K Dowdell et al" "Providence Sacred Heart Medical Center" "Providence St. Joseph Health Molecular Genomics Laboratory" "https://www.epicov.org/acknowledgement/72/30/EPI_ISL_1017230.json"
87541 "USA/WA-PROV-726/2020" "EPI_ISL_1017231" "?" "Alexa K Dowdell et al" "Providence Sacred Heart Medical Center" "Providence St. Joseph Health Molecular Genomics Laboratory" "https://www.epicov.org/acknowledgement/72/31/EPI_ISL_1017231.json"
87542 "USA/WA-PROV-727/2020" "EPI_ISL_1017232" "?" "Alexa K Dowdell et al" "Providence Sacred Heart Medical Center" "Providence St. Joseph Health Molecular Genomics Laboratory" "https://www.epicov.org/acknowledgement/72/32/EPI_ISL_1017232.json"
87543 "USA/WA-PROV-728/2020" "EPI_ISL_1017233" "?" "Alexa K Dowdell et al" "Providence Sacred Heart Medical Center" "Providence St. Joseph Health Molecular Genomics Laboratory" "https://www.epicov.org/acknowledgement/72/33/EPI_ISL_1017233.json"
87544 "USA/WA-PROV-729/2020" "EPI_ISL_1017234" "?" "Alexa K Dowdell et al" "Providence Sacred Heart Medical Center" "Providence St. Joseph Health Molecular Genomics Laboratory" "https://www.epicov.org/acknowledgement/72/34/EPI_ISL_1017234.json"
87545 "USA/WA-PROV-732/2020" "EPI_ISL_1017235" "?" "Alexa K Dowdell et al" "Providence Sacred Heart Medical Center" "Providence St. Joseph Health Molecular Genomics Laboratory" "https://www.epicov.org/acknowledgement/72/35/EPI_ISL_1017235.json"
87546 "USA/WA-PROV-734/2020" "EPI_ISL_1017236" "?" "Alexa K Dowdell et al" "Providence Sacred Heart Medical Center" "Providence St. Joseph Health Molecular Genomics Laboratory" "https://www.epicov.org/acknowledgement/72/36/EPI_ISL_1017236.json"
87547 "USA/WA-PROV-738/2020" "EPI_ISL_1017180" "?" "Alexa K Dowdell et al" "Providence Regional Medical Center Everett" "Providence St. Joseph Health Molecular Genomics Laboratory" "https://www.epicov.org/acknowledgement/71/80/EPI_ISL_1017180.json"
87548 "USA/WA-PROV-885/2020" "EPI_ISL_1017161" "?" "Alexa K Dowdell et al" "Providence Regional Medical Center Everett" "Providence St. Joseph Health Molecular Genomics Laboratory" "https://www.epicov.org/acknowledgement/71/61/EPI_ISL_1017161.json"
87549 "USA/WA-PROV-886/2020" "EPI_ISL_1017162" "?" "Alexa K Dowdell et al" "Providence Regional Medical Center Everett" "Providence St. Joseph Health Molecular Genomics Laboratory" "https://www.epicov.org/acknowledgement/71/62/EPI_ISL_1017162.json"
87550 "USA/WA-PROV-887/2020" "EPI_ISL_1017163" "?" "Alexa K Dowdell et al" "Providence Regional Medical Center Everett" "Providence St. Joseph Health Molecular Genomics Laboratory" "https://www.epicov.org/acknowledgement/71/63/EPI_ISL_1017163.json"
87551 "USA/WA-PROV-888/2020" "EPI_ISL_1017164" "?" "Alexa K Dowdell et al" "Providence Regional Medical Center Everett" "Providence St. Joseph Health Molecular Genomics Laboratory" "https://www.epicov.org/acknowledgement/71/64/EPI_ISL_1017164.json"
87552 "USA/WA-PROV-889/2020" "EPI_ISL_1017165" "?" "Alexa K Dowdell et al" "Providence Regional Medical Center Everett" "Providence St. Joseph Health Molecular Genomics Laboratory" "https://www.epicov.org/acknowledgement/71/65/EPI_ISL_1017165.json"
87553 "USA/WA-PROV-890/2020" "EPI_ISL_1017166" "?" "Alexa K Dowdell et al" "Providence Regional Medical Center Everett" "Providence St. Joseph Health Molecular Genomics Laboratory" "https://www.epicov.org/acknowledgement/71/66/EPI_ISL_1017166.json"
87554 "USA/WA-PROV-892/2020" "EPI_ISL_1017167" "?" "Alexa K Dowdell et al" "Providence Regional Medical Center Everett" "Providence St. Joseph Health Molecular Genomics Laboratory" "https://www.epicov.org/acknowledgement/71/67/EPI_ISL_1017167.json"
87555 "USA/WA-PROV-893/2020" "EPI_ISL_1017168" "?" "Alexa K Dowdell et al" "Providence Regional Medical Center Everett" "Providence St. Joseph Health Molecular Genomics Laboratory" "https://www.epicov.org/acknowledgement/71/68/EPI_ISL_1017168.json"
87556 "USA/WA-PROV-894/2020" "EPI_ISL_1017169" "?" "Alexa K Dowdell et al" "Providence Regional Medical Center Everett" "Providence St. Joseph Health Molecular Genomics Laboratory" "https://www.epicov.org/acknowledgement/71/69/EPI_ISL_1017169.json"
87557 "USA/WA-PROV-895/2020" "EPI_ISL_1017170" "?" "Alexa K Dowdell et al" "Providence Regional Medical Center Everett" "Providence St. Joseph Health Molecular Genomics Laboratory" "https://www.epicov.org/acknowledgement/71/70/EPI_ISL_1017170.json"
87558 "USA/WA-PROV-896/2020" "EPI_ISL_1017171" "?" "Alexa K Dowdell et al" "Providence Regional Medical Center Everett" "Providence St. Joseph Health Molecular Genomics Laboratory" "https://www.epicov.org/acknowledgement/71/71/EPI_ISL_1017171.json"
87559 "USA/WA-PROV-907/2020" "EPI_ISL_2551186" "?" "Alexa K Dowdell et al" "Providence Regional Medical Center Everett" "Providence St. Joseph Health Molecular Genomics Laboratory" "https://www.epicov.org/acknowledgement/11/86/EPI_ISL_2551186.json"
87560 "USA/WA-PROV-992/2021" "EPI_ISL_2551254" "?" "Alexa K Dowdell et al" "Providence Regional Medical Center Everett" "Providence St. Joseph Health Molecular Genomics Laboratory" "https://www.epicov.org/acknowledgement/12/54/EPI_ISL_2551254.json"
87561 "USA/WA-PROV-993/2021" "EPI_ISL_2551255" "?" "Alexa K Dowdell et al" "Providence Regional Medical Center Everett" "Providence St. Joseph Health Molecular Genomics Laboratory" "https://www.epicov.org/acknowledgement/12/55/EPI_ISL_2551255.json"
87562 "USA/WA-PROV-994/2021" "EPI_ISL_2551256" "?" "Alexa K Dowdell et al" "Providence Regional Medical Center Everett" "Providence St. Joseph Health Molecular Genomics Laboratory" "https://www.epicov.org/acknowledgement/12/56/EPI_ISL_2551256.json"
87563 "USA/WA-PROV-995/2021" "EPI_ISL_2551257" "?" "Alexa K Dowdell et al" "Providence Regional Medical Center Everett" "Providence St. Joseph Health Molecular Genomics Laboratory" "https://www.epicov.org/acknowledgement/12/57/EPI_ISL_2551257.json"
87564 "USA/WA-PROV-996/2021" "EPI_ISL_2551258" "?" "Alexa K Dowdell et al" "Providence Regional Medical Center Everett" "Providence St. Joseph Health Molecular Genomics Laboratory" "https://www.epicov.org/acknowledgement/12/58/EPI_ISL_2551258.json"
87565 "USA/WA-PROV-997/2021" "EPI_ISL_2551259" "?" "Alexa K Dowdell et al" "Providence Regional Medical Center Everett" "Providence St. Joseph Health Molecular Genomics Laboratory" "https://www.epicov.org/acknowledgement/12/59/EPI_ISL_2551259.json"
87566 "USA/WA-PROV-998/2021" "EPI_ISL_2551260" "?" "Alexa K Dowdell et al" "Providence Regional Medical Center Everett" "Providence St. Joseph Health Molecular Genomics Laboratory" "https://www.epicov.org/acknowledgement/12/60/EPI_ISL_2551260.json"
87567 "USA/WA-PROV-999/2021" "EPI_ISL_2551261" "?" "Alexa K Dowdell et al" "Providence Regional Medical Center Everett" "Providence St. Joseph Health Molecular Genomics Laboratory" "https://www.epicov.org/acknowledgement/12/61/EPI_ISL_2551261.json"
87568 "USA/WA-QDX-02-2/2020" "EPI_ISL_454692" "?" "Anderson et al" "Quest Diagnostics" "Quest Diagnostics" "https://www.epicov.org/acknowledgement/46/92/EPI_ISL_454692.json"
87569 "USA/WA-QDX-02/2020" "EPI_ISL_444518" "MT452575.1" "Anderson et al" "unknown" "Molecular Infectious Disease" "https://www.epicov.org/acknowledgement/45/18/EPI_ISL_444518.json"
87570 "USA/WA-QDX-104/2020" "EPI_ISL_468590" "MT627437.1" "Anderson et al" "Quest Diagnostics" "Quest Diagnostics" "https://www.epicov.org/acknowledgement/85/90/EPI_ISL_468590.json"
87571 "USA/WA-QDX-1058/2020" "EPI_ISL_571801" "MW065099.1" "Rosenthal et al" "Quest Diagnostics" "Quest Diagnostics" "https://www.epicov.org/acknowledgement/18/01/EPI_ISL_571801.json"
87572 "USA/WA-QDX-1060/2020" "EPI_ISL_571802" "MW065100.1" "Rosenthal et al" "Quest Diagnostics" "Quest Diagnostics" "https://www.epicov.org/acknowledgement/18/02/EPI_ISL_571802.json"
87573 "USA/WA-QDX-1080/2020" "EPI_ISL_571905" "MW065203.1" "Rosenthal et al" "Quest Diagnostics" "Quest Diagnostics" "https://www.epicov.org/acknowledgement/19/05/EPI_ISL_571905.json"
87574 "USA/WA-QDX-1084/2020" "EPI_ISL_571906" "MW065204.1" "Rosenthal et al" "Quest Diagnostics" "Quest Diagnostics" "https://www.epicov.org/acknowledgement/19/06/EPI_ISL_571906.json"
87575 "USA/WA-QDX-1085/2020" "EPI_ISL_571907" "MW065205.1" "Rosenthal et al" "Quest Diagnostics" "Quest Diagnostics" "https://www.epicov.org/acknowledgement/19/07/EPI_ISL_571907.json"
87576 "USA/WA-QDX-1104/2020" "EPI_ISL_571908" "MW065206.1" "Rosenthal et al" "Quest Diagnostics" "Quest Diagnostics" "https://www.epicov.org/acknowledgement/19/08/EPI_ISL_571908.json"
87577 "USA/WA-QDX-1118/2020" "EPI_ISL_571909" "MW065207.1" "Rosenthal et al" "Quest Diagnostics" "Quest Diagnostics" "https://www.epicov.org/acknowledgement/19/09/EPI_ISL_571909.json"
87578 "USA/WA-QDX-1270/2020" "EPI_ISL_572050" "MW065348.1" "Rosenthal et al" "Quest Diagnostics" "Quest Diagnostics" "https://www.epicov.org/acknowledgement/20/50/EPI_ISL_572050.json"
87579 "USA/WA-QDX-1271/2020" "EPI_ISL_572051" "MW065349.1" "Rosenthal et al" "Quest Diagnostics" "Quest Diagnostics" "https://www.epicov.org/acknowledgement/20/51/EPI_ISL_572051.json"
87580 "USA/WA-QDX-1273/2020" "EPI_ISL_572052" "MW065350.1" "Rosenthal et al" "Quest Diagnostics" "Quest Diagnostics" "https://www.epicov.org/acknowledgement/20/52/EPI_ISL_572052.json"
87581 "USA/WA-QDX-1648/2020" "EPI_ISL_604013" "MW190448.1" "Rosenthal et al" "Quest Diagnostics" "Quest Diagnostics" "https://www.epicov.org/acknowledgement/40/13/EPI_ISL_604013.json"
87582 "USA/WA-QDX-2176/2020" "EPI_ISL_604499" "MW190934.1" "Rosenthal et al" "Quest Diagnostics" "Quest Diagnostics" "https://www.epicov.org/acknowledgement/44/99/EPI_ISL_604499.json"
87583 "USA/WA-QDX-22/2020" "EPI_ISL_467926" "MT614521.1" "Anderson et al" "Quest Diagnostics" "Quest Diagnostics" "https://www.epicov.org/acknowledgement/79/26/EPI_ISL_467926.json"
87584 "USA/WA-QDX-2241/2020" "EPI_ISL_604622" "MW191057.1" "Rosenthal et al" "Quest Diagnostics" "Quest Diagnostics" "https://www.epicov.org/acknowledgement/46/22/EPI_ISL_604622.json"
87585 "USA/WA-QDX-2242/2020" "EPI_ISL_604623" "MW191058.1" "Rosenthal et al" "Quest Diagnostics" "Quest Diagnostics" "https://www.epicov.org/acknowledgement/46/23/EPI_ISL_604623.json"
87586 "USA/WA-QDX-2276/2020" "EPI_ISL_604624" "MW191059.1" "Rosenthal et al" "Quest Diagnostics" "Quest Diagnostics" "https://www.epicov.org/acknowledgement/46/24/EPI_ISL_604624.json"
87587 "USA/WA-QDX-2291/2020" "EPI_ISL_604625" "MW191060.1" "Rosenthal et al" "Quest Diagnostics" "Quest Diagnostics" "https://www.epicov.org/acknowledgement/46/25/EPI_ISL_604625.json"
87588 "USA/WA-QDX-2319/2020" "EPI_ISL_604732" "MW191167.1" "Rosenthal et al" "Quest Diagnostics" "Quest Diagnostics" "https://www.epicov.org/acknowledgement/47/32/EPI_ISL_604732.json"
87589 "USA/WA-QDX-2326/2020" "EPI_ISL_604733" "MW191168.1" "Rosenthal et al" "Quest Diagnostics" "Quest Diagnostics" "https://www.epicov.org/acknowledgement/47/33/EPI_ISL_604733.json"
87590 "USA/WA-QDX-2327/2020" "EPI_ISL_604734" "MW191169.1" "Rosenthal et al" "Quest Diagnostics" "Quest Diagnostics" "https://www.epicov.org/acknowledgement/47/34/EPI_ISL_604734.json"
87591 "USA/WA-QDX-2333/2020" "EPI_ISL_604735" "MW191170.1" "Rosenthal et al" "Quest Diagnostics" "Quest Diagnostics" "https://www.epicov.org/acknowledgement/47/35/EPI_ISL_604735.json"
87592 "USA/WA-QDX-235/2020" "EPI_ISL_498744" "MT806806.1" "Rosenthal et al" "Quest Diagnostics" "Quest Diagnostics" "https://www.epicov.org/acknowledgement/87/44/EPI_ISL_498744.json"
87593 "USA/WA-QDX-2354/2020" "EPI_ISL_604736" "MW191171.1" "Rosenthal et al" "Quest Diagnostics" "Quest Diagnostics" "https://www.epicov.org/acknowledgement/47/36/EPI_ISL_604736.json"
87594 "USA/WA-QDX-236/2020" "EPI_ISL_498745" "MT806807.1" "Rosenthal et al" "Quest Diagnostics" "Quest Diagnostics" "https://www.epicov.org/acknowledgement/87/45/EPI_ISL_498745.json"
87595 "USA/WA-QDX-237/2020" "EPI_ISL_498746" "MT806808.1" "Rosenthal et al" "Quest Diagnostics" "Quest Diagnostics" "https://www.epicov.org/acknowledgement/87/46/EPI_ISL_498746.json"
87596 "USA/WA-QDX-2376/2020" "EPI_ISL_604737" "MW191172.1" "Rosenthal et al" "Quest Diagnostics" "Quest Diagnostics" "https://www.epicov.org/acknowledgement/47/37/EPI_ISL_604737.json"
87597 "USA/WA-QDX-238/2020" "EPI_ISL_498747" "MT806809.1" "Rosenthal et al" "Quest Diagnostics" "Quest Diagnostics" "https://www.epicov.org/acknowledgement/87/47/EPI_ISL_498747.json"
87598 "USA/WA-QDX-2441/2020" "EPI_ISL_604868" "MW191303.1" "Rosenthal et al" "Quest Diagnostics" "Quest Diagnostics" "https://www.epicov.org/acknowledgement/48/68/EPI_ISL_604868.json"
87599 "USA/WA-QDX-2471/2020" "EPI_ISL_604869" "MW191304.1" "Rosenthal et al" "Quest Diagnostics" "Quest Diagnostics" "https://www.epicov.org/acknowledgement/48/69/EPI_ISL_604869.json"
87600 "USA/WA-QDX-2514/2020" "EPI_ISL_604870" "MW191305.1" "Rosenthal et al" "Quest Diagnostics" "Quest Diagnostics" "https://www.epicov.org/acknowledgement/48/70/EPI_ISL_604870.json"
87601 "USA/WA-QDX-2542/2020" "EPI_ISL_604871" "MW191306.1" "Rosenthal et al" "Quest Diagnostics" "Quest Diagnostics" "https://www.epicov.org/acknowledgement/48/71/EPI_ISL_604871.json"
87602 "USA/WA-QDX-2548/2020" "EPI_ISL_604872" "MW191307.1" "Rosenthal et al" "Quest Diagnostics" "Quest Diagnostics" "https://www.epicov.org/acknowledgement/48/72/EPI_ISL_604872.json"
87603 "USA/WA-QDX-26531896/2021" "EPI_ISL_4367858" "OK249111.1" "Dakota Howard et al" "Quest Diagnostics Incorporated" "Centers for Disease Control and Prevention Division of Viral Diseases, Pathogen Discovery" "https://www.epicov.org/acknowledgement/78/58/EPI_ISL_4367858.json"
87604 "USA/WA-QDX-26574313/2021" "EPI_ISL_4366114" "OK248013.1" "Dakota Howard et al" "Quest Diagnostics Incorporated" "Centers for Disease Control and Prevention Division of Viral Diseases, Pathogen Discovery" "https://www.epicov.org/acknowledgement/61/14/EPI_ISL_4366114.json"
87605 "USA/WA-QDX-27493632/2021" "EPI_ISL_3824033" "MZ966091.1" "Dakota Howard et al" "Quest Diagnostics Incorporated" "Centers for Disease Control and Prevention Division of Viral Diseases, Pathogen Discovery" "https://www.epicov.org/acknowledgement/40/33/EPI_ISL_3824033.json"
87606 "USA/WA-QDX-276/2020" "EPI_ISL_571152" "MW064450.1" "Rosenthal et al" "Quest Diagnostics" "Quest Diagnostics" "https://www.epicov.org/acknowledgement/11/52/EPI_ISL_571152.json"
87607 "USA/WA-QDX-288/2020" "EPI_ISL_571153" "MW064451.1" "Rosenthal et al" "Quest Diagnostics" "Quest Diagnostics" "https://www.epicov.org/acknowledgement/11/53/EPI_ISL_571153.json"
87608 "USA/WA-QDX-290/2020" "EPI_ISL_571154" "MW064452.1" "Rosenthal et al" "Quest Diagnostics" "Quest Diagnostics" "https://www.epicov.org/acknowledgement/11/54/EPI_ISL_571154.json"
87609 "USA/WA-QDX-3564/2020" "EPI_ISL_876867" "MW521815.1" "Rosenthal et al" "Quest Diagnostics" "Quest Diagnostics" "https://www.epicov.org/acknowledgement/68/67/EPI_ISL_876867.json"
87610 "USA/WA-QDX-522/2020" "EPI_ISL_571398" "MW064696.1" "Rosenthal et al" "Quest Diagnostics" "Quest Diagnostics" "https://www.epicov.org/acknowledgement/13/98/EPI_ISL_571398.json"
87611 "USA/WA-QDX-526/2020" "EPI_ISL_571399" "MW064697.1" "Rosenthal et al" "Quest Diagnostics" "Quest Diagnostics" "https://www.epicov.org/acknowledgement/13/99/EPI_ISL_571399.json"
87612 "USA/WA-QDX-527/2020" "EPI_ISL_571400" "MW064698.1" "Rosenthal et al" "Quest Diagnostics" "Quest Diagnostics" "https://www.epicov.org/acknowledgement/14/00/EPI_ISL_571400.json"
87613 "USA/WA-QDX-528/2020" "EPI_ISL_571401" "MW064699.1" "Rosenthal et al" "Quest Diagnostics" "Quest Diagnostics" "https://www.epicov.org/acknowledgement/14/01/EPI_ISL_571401.json"
87614 "USA/WA-QDX-529/2020" "EPI_ISL_571402" "MW064700.1" "Rosenthal et al" "Quest Diagnostics" "Quest Diagnostics" "https://www.epicov.org/acknowledgement/14/02/EPI_ISL_571402.json"
87615 "USA/WA-QDX-563/2020" "EPI_ISL_571403" "MW064701.1" "Rosenthal et al" "Quest Diagnostics" "Quest Diagnostics" "https://www.epicov.org/acknowledgement/14/03/EPI_ISL_571403.json"
87616 "USA/WA-QDX-564/2020" "EPI_ISL_571404" "MW064702.1" "Rosenthal et al" "Quest Diagnostics" "Quest Diagnostics" "https://www.epicov.org/acknowledgement/14/04/EPI_ISL_571404.json"
87617 "USA/WA-QDX-570/2020" "EPI_ISL_571405" "MW064703.1" "Rosenthal et al" "Quest Diagnostics" "Quest Diagnostics" "https://www.epicov.org/acknowledgement/14/05/EPI_ISL_571405.json"
87618 "USA/WA-QDX-573/2020" "EPI_ISL_571406" "MW064704.1" "Rosenthal et al" "Quest Diagnostics" "Quest Diagnostics" "https://www.epicov.org/acknowledgement/14/06/EPI_ISL_571406.json"
87619 "USA/WA-QDX-62/2020" "EPI_ISL_467927" "MT614522.1" "Anderson et al" "Quest Diagnostics" "Quest Diagnostics" "https://www.epicov.org/acknowledgement/79/27/EPI_ISL_467927.json"
87620 "USA/WA-QDX-813/2020" "EPI_ISL_571561" "MW064859.1" "Rosenthal et al" "Quest Diagnostics" "Quest Diagnostics" "https://www.epicov.org/acknowledgement/15/61/EPI_ISL_571561.json"
87621 "USA/WA-QDX-818/2020" "EPI_ISL_571562" "MW064860.1" "Rosenthal et al" "Quest Diagnostics" "Quest Diagnostics" "https://www.epicov.org/acknowledgement/15/62/EPI_ISL_571562.json"
87622 "USA/WA-QDX-917/2020" "EPI_ISL_571691" "MW064989.1" "Rosenthal et al" "Quest Diagnostics" "Quest Diagnostics" "https://www.epicov.org/acknowledgement/16/91/EPI_ISL_571691.json"
87623 "USA/WA-RML-1/2020" "EPI_ISL_641314" "MT982403.1" "Avanzato et al" "Rocky Mountain Laboratories, RTS Genomics Unit, National Institute of Allergy and Infectious Diseases, National Institutes of Health" "Rocky Mountain Laboratories, RTS Genomics Unit, National Institute of Allergy and Infectious Diseases, National Institutes of Health" "https://www.epicov.org/acknowledgement/13/14/EPI_ISL_641314.json"
87624 "USA/WA-RML-2/2020" "EPI_ISL_641313" "MT982402.1" "Avanzato et al" "Rocky Mountain Laboratories, RTS Genomics Unit, National Institute of Allergy and Infectious Diseases, National Institutes of Health" "Rocky Mountain Laboratories, RTS Genomics Unit, National Institute of Allergy and Infectious Diseases, National Institutes of Health" "https://www.epicov.org/acknowledgement/13/13/EPI_ISL_641313.json"
87625 "USA/WA-RML-3/2020" "EPI_ISL_641316" "MT982405.1" "Avanzato et al" "Rocky Mountain Laboratories, RTS Genomics Unit, National Institute of Allergy and Infectious Diseases, National Institutes of Health" "Rocky Mountain Laboratories, RTS Genomics Unit, National Institute of Allergy and Infectious Diseases, National Institutes of Health" "https://www.epicov.org/acknowledgement/13/16/EPI_ISL_641316.json"
87626 "USA/WA-RML-4/2020" "EPI_ISL_641317" "MT982406.1" "Avanzato et al" "Rocky Mountain Laboratories, RTS Genomics Unit, National Institute of Allergy and Infectious Diseases, National Institutes of Health" "Rocky Mountain Laboratories, RTS Genomics Unit, National Institute of Allergy and Infectious Diseases, National Institutes of Health" "https://www.epicov.org/acknowledgement/13/17/EPI_ISL_641317.json"
87627 "USA/WA-RML-5/2020" "EPI_ISL_641312" "MT982401.1" "Avanzato et al" "Rocky Mountain Laboratories, RTS Genomics Unit, National Institute of Allergy and Infectious Diseases, National Institutes of Health" "Rocky Mountain Laboratories, RTS Genomics Unit, National Institute of Allergy and Infectious Diseases, National Institutes of Health" "https://www.epicov.org/acknowledgement/13/12/EPI_ISL_641312.json"
87628 "USA/WA-RML-6/2020" "EPI_ISL_641315" "MT982404.1" "Avanzato et al" "Rocky Mountain Laboratories, RTS Genomics Unit, National Institute of Allergy and Infectious Diseases, National Institutes of Health" "Rocky Mountain Laboratories, RTS Genomics Unit, National Institute of Allergy and Infectious Diseases, National Institutes of Health" "https://www.epicov.org/acknowledgement/13/15/EPI_ISL_641315.json"
87629 "USA/WA-S10/2020" "EPI_ISL_416465" "MT598641.1" "Chu et al" "Seattle Flu Study" "Seattle Flu Study" "https://www.epicov.org/acknowledgement/64/65/EPI_ISL_416465.json"
87630 "USA/WA-S100/2020" "EPI_ISL_417153" "MT627315.1" "Chu etl al et al" "Washington State Department of Health" "Seattle Flu Study" "https://www.epicov.org/acknowledgement/71/53/EPI_ISL_417153.json"
87631 "USA/WA-S1000/2020" "EPI_ISL_463490" "?" "Chu et al" "Washington State Department of Health" "Seattle Flu Study" "https://www.epicov.org/acknowledgement/34/90/EPI_ISL_463490.json"
87632 "USA/WA-S10000/2021" "EPI_ISL_3347086" "MZ768430.1" "Deborah A. Nickerson et al" "Interpath Laboratory" "Seattle Flu Study" "https://www.epicov.org/acknowledgement/70/86/EPI_ISL_3347086.json"
87633 "USA/WA-S10001/2021" "EPI_ISL_3347087" "MZ768431.1" "Deborah A. Nickerson et al" "Interpath Laboratory" "Seattle Flu Study" "https://www.epicov.org/acknowledgement/70/87/EPI_ISL_3347087.json"
87634 "USA/WA-S10002/2021" "EPI_ISL_3347088" "MZ768432.1" "Deborah A. Nickerson et al" "Interpath Laboratory" "Seattle Flu Study" "https://www.epicov.org/acknowledgement/70/88/EPI_ISL_3347088.json"
87635 "USA/WA-S10003/2021" "EPI_ISL_3347089" "MZ768433.1" "Deborah A. Nickerson et al" "Interpath Laboratory" "Seattle Flu Study" "https://www.epicov.org/acknowledgement/70/89/EPI_ISL_3347089.json"
87636 "USA/WA-S10004/2021" "EPI_ISL_3347090" "MZ768434.1" "Deborah A. Nickerson et al" "Interpath Laboratory" "Seattle Flu Study" "https://www.epicov.org/acknowledgement/70/90/EPI_ISL_3347090.json"
87637 "USA/WA-S10005/2021" "EPI_ISL_4212469" "MZ768435.1" "Deborah A. Nickerson et al" "Interpath Laboratory" "Seattle Flu Study" "https://www.epicov.org/acknowledgement/24/69/EPI_ISL_4212469.json"
87638 "USA/WA-S10006/2021" "EPI_ISL_3347091" "MZ768436.1" "Deborah A. Nickerson et al" "Interpath Laboratory" "Seattle Flu Study" "https://www.epicov.org/acknowledgement/70/91/EPI_ISL_3347091.json"
87639 "USA/WA-S10007/2021" "EPI_ISL_3347092" "MZ768437.1" "Deborah A. Nickerson et al" "Interpath Laboratory" "Seattle Flu Study" "https://www.epicov.org/acknowledgement/70/92/EPI_ISL_3347092.json"
87640 "USA/WA-S10008/2021" "EPI_ISL_3347093" "MZ768438.1" "Deborah A. Nickerson et al" "Interpath Laboratory" "Seattle Flu Study" "https://www.epicov.org/acknowledgement/70/93/EPI_ISL_3347093.json"
87641 "USA/WA-S10009/2021" "EPI_ISL_3347094" "MZ768439.1" "Deborah A. Nickerson et al" "Interpath Laboratory" "Seattle Flu Study" "https://www.epicov.org/acknowledgement/70/94/EPI_ISL_3347094.json"
87642 "USA/WA-S1001/2020" "EPI_ISL_463491" "MT642330.1" "Chu et al" "Washington State Department of Health" "Seattle Flu Study" "https://www.epicov.org/acknowledgement/34/91/EPI_ISL_463491.json"
87643 "USA/WA-S10010/2021" "EPI_ISL_3347095" "MZ768440.1" "Deborah A. Nickerson et al" "Interpath Laboratory" "Seattle Flu Study" "https://www.epicov.org/acknowledgement/70/95/EPI_ISL_3347095.json"
87644 "USA/WA-S10011/2021" "EPI_ISL_3347096" "MZ768441.1" "Deborah A. Nickerson et al" "Interpath Laboratory" "Seattle Flu Study" "https://www.epicov.org/acknowledgement/70/96/EPI_ISL_3347096.json"
87645 "USA/WA-S10012/2021" "EPI_ISL_3347097" "MZ768442.1" "Deborah A. Nickerson et al" "Interpath Laboratory" "Seattle Flu Study" "https://www.epicov.org/acknowledgement/70/97/EPI_ISL_3347097.json"
87646 "USA/WA-S10013/2021" "EPI_ISL_3347098" "MZ768443.1" "Deborah A. Nickerson et al" "Interpath Laboratory" "Seattle Flu Study" "https://www.epicov.org/acknowledgement/70/98/EPI_ISL_3347098.json"
87647 "USA/WA-S10014/2021" "EPI_ISL_3347099" "MZ768444.1" "Deborah A. Nickerson et al" "Interpath Laboratory" "Seattle Flu Study" "https://www.epicov.org/acknowledgement/70/99/EPI_ISL_3347099.json"
87648 "USA/WA-S10015/2021" "EPI_ISL_3347100" "MZ768445.1" "Deborah A. Nickerson et al" "Interpath Laboratory" "Seattle Flu Study" "https://www.epicov.org/acknowledgement/71/00/EPI_ISL_3347100.json"
87649 "USA/WA-S10016/2021" "EPI_ISL_3347101" "MZ768446.1" "Deborah A. Nickerson et al" "Interpath Laboratory" "Seattle Flu Study" "https://www.epicov.org/acknowledgement/71/01/EPI_ISL_3347101.json"
87650 "USA/WA-S10017/2021" "EPI_ISL_3347102" "MZ768447.1" "Deborah A. Nickerson et al" "Interpath Laboratory" "Seattle Flu Study" "https://www.epicov.org/acknowledgement/71/02/EPI_ISL_3347102.json"
87651 "USA/WA-S10018/2021" "EPI_ISL_3347103" "MZ768448.1" "Deborah A. Nickerson et al" "Interpath Laboratory" "Seattle Flu Study" "https://www.epicov.org/acknowledgement/71/03/EPI_ISL_3347103.json"
87652 "USA/WA-S10019/2021" "EPI_ISL_3347104" "MZ768449.1" "Deborah A. Nickerson et al" "Interpath Laboratory" "Seattle Flu Study" "https://www.epicov.org/acknowledgement/71/04/EPI_ISL_3347104.json"
87653 "USA/WA-S1002/2020" "EPI_ISL_463492" "MT642262.1" "Chu et al" "Washington State Department of Health" "Seattle Flu Study" "https://www.epicov.org/acknowledgement/34/92/EPI_ISL_463492.json"
87654 "USA/WA-S10020/2021" "EPI_ISL_3347105" "MZ768450.1" "Deborah A. Nickerson et al" "Interpath Laboratory" "Seattle Flu Study" "https://www.epicov.org/acknowledgement/71/05/EPI_ISL_3347105.json"
87655 "USA/WA-S10021/2021" "EPI_ISL_3347106" "MZ768451.1" "Deborah A. Nickerson et al" "Interpath Laboratory" "Seattle Flu Study" "https://www.epicov.org/acknowledgement/71/06/EPI_ISL_3347106.json"
87656 "USA/WA-S10022/2021" "EPI_ISL_3347107" "MZ768452.1" "Deborah A. Nickerson et al" "Interpath Laboratory" "Seattle Flu Study" "https://www.epicov.org/acknowledgement/71/07/EPI_ISL_3347107.json"
87657 "USA/WA-S10023/2021" "EPI_ISL_4212468" "MZ768453.1" "Deborah A. Nickerson et al" "Interpath Laboratory" "Seattle Flu Study" "https://www.epicov.org/acknowledgement/24/68/EPI_ISL_4212468.json"
87658 "USA/WA-S10024/2021" "EPI_ISL_4212475" "MZ768454.1" "Deborah A. Nickerson et al" "Interpath Laboratory" "Seattle Flu Study" "https://www.epicov.org/acknowledgement/24/75/EPI_ISL_4212475.json"
87659 "USA/WA-S10025/2021" "EPI_ISL_3347108" "MZ768455.1" "Deborah A. Nickerson et al" "Interpath Laboratory" "Seattle Flu Study" "https://www.epicov.org/acknowledgement/71/08/EPI_ISL_3347108.json"
87660 "USA/WA-S10026/2021" "EPI_ISL_4212477" "MZ768456.1" "Deborah A. Nickerson et al" "Interpath Laboratory" "Seattle Flu Study" "https://www.epicov.org/acknowledgement/24/77/EPI_ISL_4212477.json"
87661 "USA/WA-S10027/2021" "EPI_ISL_3347109" "MZ768457.1" "Deborah A. Nickerson et al" "Interpath Laboratory" "Seattle Flu Study" "https://www.epicov.org/acknowledgement/71/09/EPI_ISL_3347109.json"
87662 "USA/WA-S10028/2021" "EPI_ISL_3347110" "MZ768458.1" "Deborah A. Nickerson et al" "Interpath Laboratory" "Seattle Flu Study" "https://www.epicov.org/acknowledgement/71/10/EPI_ISL_3347110.json"
87663 "USA/WA-S10029/2021" "EPI_ISL_3347111" "MZ768459.1" "Deborah A. Nickerson et al" "Interpath Laboratory" "Seattle Flu Study" "https://www.epicov.org/acknowledgement/71/11/EPI_ISL_3347111.json"
87664 "USA/WA-S1003/2020" "EPI_ISL_463493" "MT642150.1" "Chu et al" "Washington State Department of Health" "Seattle Flu Study" "https://www.epicov.org/acknowledgement/34/93/EPI_ISL_463493.json"
87665 "USA/WA-S10030/2021" "EPI_ISL_4212471" "MZ768460.1" "Deborah A. Nickerson et al" "Interpath Laboratory" "Seattle Flu Study" "https://www.epicov.org/acknowledgement/24/71/EPI_ISL_4212471.json"
87666 "USA/WA-S10031/2021" "EPI_ISL_3347112" "MZ768461.1" "Deborah A. Nickerson et al" "Interpath Laboratory" "Seattle Flu Study" "https://www.epicov.org/acknowledgement/71/12/EPI_ISL_3347112.json"
87667 "USA/WA-S10032/2021" "EPI_ISL_3347113" "MZ768462.1" "Deborah A. Nickerson et al" "Interpath Laboratory" "Seattle Flu Study" "https://www.epicov.org/acknowledgement/71/13/EPI_ISL_3347113.json"
87668 "USA/WA-S10033/2021" "EPI_ISL_3347114" "MZ768463.1" "Deborah A. Nickerson et al" "Interpath Laboratory" "Seattle Flu Study" "https://www.epicov.org/acknowledgement/71/14/EPI_ISL_3347114.json"
87669 "USA/WA-S10034/2021" "EPI_ISL_3347115" "MZ768464.1" "Deborah A. Nickerson et al" "Interpath Laboratory" "Seattle Flu Study" "https://www.epicov.org/acknowledgement/71/15/EPI_ISL_3347115.json"
87670 "USA/WA-S10035/2021" "EPI_ISL_3347116" "MZ768465.1" "Deborah A. Nickerson et al" "Interpath Laboratory" "Seattle Flu Study" "https://www.epicov.org/acknowledgement/71/16/EPI_ISL_3347116.json"
87671 "USA/WA-S10036/2021" "EPI_ISL_4212466" "MZ768466.1" "Deborah A. Nickerson et al" "Interpath Laboratory" "Seattle Flu Study" "https://www.epicov.org/acknowledgement/24/66/EPI_ISL_4212466.json"
87672 "USA/WA-S10037/2021" "EPI_ISL_3347117" "MZ768467.1" "Deborah A. Nickerson et al" "Interpath Laboratory" "Seattle Flu Study" "https://www.epicov.org/acknowledgement/71/17/EPI_ISL_3347117.json"
87673 "USA/WA-S10038/2021" "EPI_ISL_3347118" "MZ768468.1" "Deborah A. Nickerson et al" "Interpath Laboratory" "Seattle Flu Study" "https://www.epicov.org/acknowledgement/71/18/EPI_ISL_3347118.json"
87674 "USA/WA-S10039/2021" "EPI_ISL_3347119" "MZ768469.1" "Deborah A. Nickerson et al" "Interpath Laboratory" "Seattle Flu Study" "https://www.epicov.org/acknowledgement/71/19/EPI_ISL_3347119.json"
87675 "USA/WA-S1004/2020" "EPI_ISL_463494" "MT642317.1" "Chu et al" "Washington State Department of Health" "Seattle Flu Study" "https://www.epicov.org/acknowledgement/34/94/EPI_ISL_463494.json"
87676 "USA/WA-S10040/2021" "EPI_ISL_3347120" "MZ768470.1" "Deborah A. Nickerson et al" "Interpath Laboratory" "Seattle Flu Study" "https://www.epicov.org/acknowledgement/71/20/EPI_ISL_3347120.json"
87677 "USA/WA-S10041/2021" "EPI_ISL_3347121" "MZ768471.1" "Deborah A. Nickerson et al" "Interpath Laboratory" "Seattle Flu Study" "https://www.epicov.org/acknowledgement/71/21/EPI_ISL_3347121.json"
87678 "USA/WA-S10042/2021" "EPI_ISL_3347122" "MZ768472.1" "Deborah A. Nickerson et al" "Interpath Laboratory" "Seattle Flu Study" "https://www.epicov.org/acknowledgement/71/22/EPI_ISL_3347122.json"
87679 "USA/WA-S10043/2021" "EPI_ISL_3347123" "MZ768473.1" "Deborah A. Nickerson et al" "Atlas Genomics" "Seattle Flu Study" "https://www.epicov.org/acknowledgement/71/23/EPI_ISL_3347123.json"
87680 "USA/WA-S10044/2021" "EPI_ISL_3347124" "MZ768474.1" "Deborah A. Nickerson et al" "Atlas Genomics" "Seattle Flu Study" "https://www.epicov.org/acknowledgement/71/24/EPI_ISL_3347124.json"
87681 "USA/WA-S10045/2021" "EPI_ISL_3347125" "MZ768475.1" "Deborah A. Nickerson et al" "Atlas Genomics" "Seattle Flu Study" "https://www.epicov.org/acknowledgement/71/25/EPI_ISL_3347125.json"
87682 "USA/WA-S10046/2021" "EPI_ISL_3347126" "MZ768476.1" "Deborah A. Nickerson et al" "Atlas Genomics" "Seattle Flu Study" "https://www.epicov.org/acknowledgement/71/26/EPI_ISL_3347126.json"
87683 "USA/WA-S10047/2021" "EPI_ISL_3347127" "MZ768477.1" "Deborah A. Nickerson et al" "Atlas Genomics" "Seattle Flu Study" "https://www.epicov.org/acknowledgement/71/27/EPI_ISL_3347127.json"
87684 "USA/WA-S10048/2021" "EPI_ISL_3347128" "MZ768478.1" "Deborah A. Nickerson et al" "Atlas Genomics" "Seattle Flu Study" "https://www.epicov.org/acknowledgement/71/28/EPI_ISL_3347128.json"
87685 "USA/WA-S10049/2021" "EPI_ISL_3347129" "MZ768479.1" "Deborah A. Nickerson et al" "Atlas Genomics" "Seattle Flu Study" "https://www.epicov.org/acknowledgement/71/29/EPI_ISL_3347129.json"
87686 "USA/WA-S1005/2020" "EPI_ISL_463495" "MT642215.1" "Chu et al" "Washington State Department of Health" "Seattle Flu Study" "https://www.epicov.org/acknowledgement/34/95/EPI_ISL_463495.json"
87687 "USA/WA-S10050/2021" "EPI_ISL_3347130" "MZ768480.1" "Deborah A. Nickerson et al" "Atlas Genomics" "Seattle Flu Study" "https://www.epicov.org/acknowledgement/71/30/EPI_ISL_3347130.json"
87688 "USA/WA-S10051/2021" "EPI_ISL_3347131" "?" "Deborah A. Nickerson et al" "Atlas Genomics" "Seattle Flu Study" "https://www.epicov.org/acknowledgement/71/31/EPI_ISL_3347131.json"
87689 "USA/WA-S10052/2021" "EPI_ISL_3347132" "MZ768482.1" "Deborah A. Nickerson et al" "Atlas Genomics" "Seattle Flu Study" "https://www.epicov.org/acknowledgement/71/32/EPI_ISL_3347132.json"
87690 "USA/WA-S10053/2021" "EPI_ISL_3347133" "MZ768483.1" "Deborah A. Nickerson et al" "Atlas Genomics" "Seattle Flu Study" "https://www.epicov.org/acknowledgement/71/33/EPI_ISL_3347133.json"
87691 "USA/WA-S10054/2021" "EPI_ISL_3347134" "MZ768484.1" "Deborah A. Nickerson et al" "Atlas Genomics" "Seattle Flu Study" "https://www.epicov.org/acknowledgement/71/34/EPI_ISL_3347134.json"
87692 "USA/WA-S10055/2021" "EPI_ISL_3347135" "?" "Deborah A. Nickerson et al" "Atlas Genomics" "Seattle Flu Study" "https://www.epicov.org/acknowledgement/71/35/EPI_ISL_3347135.json"
87693 "USA/WA-S10056/2021" "EPI_ISL_3347136" "MZ768486.1" "Deborah A. Nickerson et al" "Atlas Genomics" "Seattle Flu Study" "https://www.epicov.org/acknowledgement/71/36/EPI_ISL_3347136.json"
87694 "USA/WA-S10057/2021" "EPI_ISL_3347137" "MZ768487.1" "Deborah A. Nickerson et al" "Atlas Genomics" "Seattle Flu Study" "https://www.epicov.org/acknowledgement/71/37/EPI_ISL_3347137.json"
87695 "USA/WA-S10058/2021" "EPI_ISL_3347138" "MZ768488.1" "Deborah A. Nickerson et al" "Atlas Genomics" "Seattle Flu Study" "https://www.epicov.org/acknowledgement/71/38/EPI_ISL_3347138.json"
87696 "USA/WA-S10059/2021" "EPI_ISL_3347139" "?" "Deborah A. Nickerson et al" "Atlas Genomics" "Seattle Flu Study" "https://www.epicov.org/acknowledgement/71/39/EPI_ISL_3347139.json"
87697 "USA/WA-S1006/2020" "EPI_ISL_463496" "MT642283.1" "Chu et al" "Washington State Department of Health" "Seattle Flu Study" "https://www.epicov.org/acknowledgement/34/96/EPI_ISL_463496.json"
87698 "USA/WA-S10060/2021" "EPI_ISL_3347140" "MZ768490.1" "Deborah A. Nickerson et al" "Atlas Genomics" "Seattle Flu Study" "https://www.epicov.org/acknowledgement/71/40/EPI_ISL_3347140.json"
87699 "USA/WA-S10061/2021" "EPI_ISL_3347141" "MZ768491.1" "Deborah A. Nickerson et al" "Atlas Genomics" "Seattle Flu Study" "https://www.epicov.org/acknowledgement/71/41/EPI_ISL_3347141.json"
87700 "USA/WA-S10062/2021" "EPI_ISL_3347142" "MZ768492.1" "Deborah A. Nickerson et al" "Atlas Genomics" "Seattle Flu Study" "https://www.epicov.org/acknowledgement/71/42/EPI_ISL_3347142.json"
87701 "USA/WA-S10063/2021" "EPI_ISL_3347143" "MZ768493.1" "Deborah A. Nickerson et al" "Atlas Genomics" "Seattle Flu Study" "https://www.epicov.org/acknowledgement/71/43/EPI_ISL_3347143.json"
87702 "USA/WA-S10064/2021" "EPI_ISL_3347144" "MZ768494.1" "Deborah A. Nickerson et al" "Atlas Genomics" "Seattle Flu Study" "https://www.epicov.org/acknowledgement/71/44/EPI_ISL_3347144.json"
87703 "USA/WA-S10065/2021" "EPI_ISL_3347145" "MZ768495.1" "Deborah A. Nickerson et al" "Atlas Genomics" "Seattle Flu Study" "https://www.epicov.org/acknowledgement/71/45/EPI_ISL_3347145.json"
87704 "USA/WA-S10066/2021" "EPI_ISL_3347146" "MZ768496.1" "Deborah A. Nickerson et al" "Atlas Genomics" "Seattle Flu Study" "https://www.epicov.org/acknowledgement/71/46/EPI_ISL_3347146.json"
87705 "USA/WA-S10067/2021" "EPI_ISL_3347147" "MZ768497.1" "Deborah A. Nickerson et al" "Atlas Genomics" "Seattle Flu Study" "https://www.epicov.org/acknowledgement/71/47/EPI_ISL_3347147.json"
87706 "USA/WA-S10068/2021" "EPI_ISL_3347148" "MZ768498.1" "Deborah A. Nickerson et al" "Atlas Genomics" "Seattle Flu Study" "https://www.epicov.org/acknowledgement/71/48/EPI_ISL_3347148.json"
87707 "USA/WA-S10069/2021" "EPI_ISL_3347149" "MZ768499.1" "Deborah A. Nickerson et al" "Atlas Genomics" "Seattle Flu Study" "https://www.epicov.org/acknowledgement/71/49/EPI_ISL_3347149.json"
87708 "USA/WA-S1007/2020" "EPI_ISL_463497" "MT642278.1" "Chu et al" "Washington State Department of Health" "Seattle Flu Study" "https://www.epicov.org/acknowledgement/34/97/EPI_ISL_463497.json"
87709 "USA/WA-S10070/2021" "EPI_ISL_3347150" "MZ768500.1" "Deborah A. Nickerson et al" "Atlas Genomics" "Seattle Flu Study" "https://www.epicov.org/acknowledgement/71/50/EPI_ISL_3347150.json"
87710 "USA/WA-S10071/2021" "EPI_ISL_3347151" "MZ768501.1" "Deborah A. Nickerson et al" "Atlas Genomics" "Seattle Flu Study" "https://www.epicov.org/acknowledgement/71/51/EPI_ISL_3347151.json"
87711 "USA/WA-S10072/2021" "EPI_ISL_3347152" "MZ768502.1" "Deborah A. Nickerson et al" "Atlas Genomics" "Seattle Flu Study" "https://www.epicov.org/acknowledgement/71/52/EPI_ISL_3347152.json"
87712 "USA/WA-S10073/2021" "EPI_ISL_3347153" "MZ768503.1" "Deborah A. Nickerson et al" "Atlas Genomics" "Seattle Flu Study" "https://www.epicov.org/acknowledgement/71/53/EPI_ISL_3347153.json"
87713 "USA/WA-S10074/2021" "EPI_ISL_3347154" "MZ768504.1" "Deborah A. Nickerson et al" "Atlas Genomics" "Seattle Flu Study" "https://www.epicov.org/acknowledgement/71/54/EPI_ISL_3347154.json"
87714 "USA/WA-S10075/2021" "EPI_ISL_3347155" "MZ768505.1" "Deborah A. Nickerson et al" "Atlas Genomics" "Seattle Flu Study" "https://www.epicov.org/acknowledgement/71/55/EPI_ISL_3347155.json"
87715 "USA/WA-S10076/2021" "EPI_ISL_3347156" "MZ768506.1" "Deborah A. Nickerson et al" "Atlas Genomics" "Seattle Flu Study" "https://www.epicov.org/acknowledgement/71/56/EPI_ISL_3347156.json"
87716 "USA/WA-S10077/2021" "EPI_ISL_3347157" "MZ768507.1" "Deborah A. Nickerson et al" "Atlas Genomics" "Seattle Flu Study" "https://www.epicov.org/acknowledgement/71/57/EPI_ISL_3347157.json"
87717 "USA/WA-S10078/2021" "EPI_ISL_3347158" "?" "Deborah A. Nickerson et al" "Atlas Genomics" "Seattle Flu Study" "https://www.epicov.org/acknowledgement/71/58/EPI_ISL_3347158.json"
87718 "USA/WA-S10079/2021" "EPI_ISL_3347159" "?" "Deborah A. Nickerson et al" "Atlas Genomics" "Seattle Flu Study" "https://www.epicov.org/acknowledgement/71/59/EPI_ISL_3347159.json"
87719 "USA/WA-S1008/2020" "EPI_ISL_463498" "MT642091.1" "Chu et al" "Washington State Department of Health" "Seattle Flu Study" "https://www.epicov.org/acknowledgement/34/98/EPI_ISL_463498.json"
87720 "USA/WA-S10080/2021" "EPI_ISL_3347160" "MZ768510.1" "Deborah A. Nickerson et al" "Atlas Genomics" "Seattle Flu Study" "https://www.epicov.org/acknowledgement/71/60/EPI_ISL_3347160.json"
87721 "USA/WA-S10081/2021" "EPI_ISL_3347161" "MZ768511.1" "Deborah A. Nickerson et al" "Atlas Genomics" "Seattle Flu Study" "https://www.epicov.org/acknowledgement/71/61/EPI_ISL_3347161.json"
87722 "USA/WA-S10082/2021" "EPI_ISL_3347162" "MZ768512.1" "Deborah A. Nickerson et al" "Atlas Genomics" "Seattle Flu Study" "https://www.epicov.org/acknowledgement/71/62/EPI_ISL_3347162.json"
87723 "USA/WA-S10083/2021" "EPI_ISL_3347163" "MZ768513.1" "Deborah A. Nickerson et al" "Atlas Genomics" "Seattle Flu Study" "https://www.epicov.org/acknowledgement/71/63/EPI_ISL_3347163.json"
87724 "USA/WA-S10084/2021" "EPI_ISL_3347164" "MZ768514.1" "Deborah A. Nickerson et al" "Atlas Genomics" "Seattle Flu Study" "https://www.epicov.org/acknowledgement/71/64/EPI_ISL_3347164.json"
87725 "USA/WA-S10085/2021" "EPI_ISL_3347165" "?" "Deborah A. Nickerson et al" "Atlas Genomics" "Seattle Flu Study" "https://www.epicov.org/acknowledgement/71/65/EPI_ISL_3347165.json"
87726 "USA/WA-S10086/2021" "EPI_ISL_3347166" "MZ768516.1" "Deborah A. Nickerson et al" "Atlas Genomics" "Seattle Flu Study" "https://www.epicov.org/acknowledgement/71/66/EPI_ISL_3347166.json"
87727 "USA/WA-S10087/2021" "EPI_ISL_3347167" "MZ768517.1" "Deborah A. Nickerson et al" "Atlas Genomics" "Seattle Flu Study" "https://www.epicov.org/acknowledgement/71/67/EPI_ISL_3347167.json"
87728 "USA/WA-S10088/2021" "EPI_ISL_3347168" "MZ768518.1" "Deborah A. Nickerson et al" "Atlas Genomics" "Seattle Flu Study" "https://www.epicov.org/acknowledgement/71/68/EPI_ISL_3347168.json"
87729 "USA/WA-S10089/2021" "EPI_ISL_3347169" "MZ768519.1" "Deborah A. Nickerson et al" "Atlas Genomics" "Seattle Flu Study" "https://www.epicov.org/acknowledgement/71/69/EPI_ISL_3347169.json"
87730 "USA/WA-S1009/2020" "EPI_ISL_463499" "MT642125.1" "Chu et al" "Washington State Department of Health" "Seattle Flu Study" "https://www.epicov.org/acknowledgement/34/99/EPI_ISL_463499.json"
87731 "USA/WA-S10090/2021" "EPI_ISL_3347170" "MZ768520.1" "Deborah A. Nickerson et al" "Atlas Genomics" "Seattle Flu Study" "https://www.epicov.org/acknowledgement/71/70/EPI_ISL_3347170.json"
87732 "USA/WA-S10091/2021" "EPI_ISL_3347171" "?" "Deborah A. Nickerson et al" "Atlas Genomics" "Seattle Flu Study" "https://www.epicov.org/acknowledgement/71/71/EPI_ISL_3347171.json"
87733 "USA/WA-S10092/2021" "EPI_ISL_3347172" "MZ768522.1" "Deborah A. Nickerson et al" "Atlas Genomics" "Seattle Flu Study" "https://www.epicov.org/acknowledgement/71/72/EPI_ISL_3347172.json"
87734 "USA/WA-S10093/2021" "EPI_ISL_3372833" "MZ768741.1" "Deborah A. Nickerson et al" "Seattle Flu Study" "Seattle Flu Study" "https://www.epicov.org/acknowledgement/28/33/EPI_ISL_3372833.json"
87735 "USA/WA-S10094/2021" "EPI_ISL_3372861" "MZ768718.1" "Deborah A. Nickerson et al" "Seattle Flu Study" "Seattle Flu Study" "https://www.epicov.org/acknowledgement/28/61/EPI_ISL_3372861.json"
87736 "USA/WA-S10095/2021" "EPI_ISL_3372688" "MZ768719.1" "Deborah A. Nickerson et al" "Seattle Flu Study" "Seattle Flu Study" "https://www.epicov.org/acknowledgement/26/88/EPI_ISL_3372688.json"
87737 "USA/WA-S10096/2021" "EPI_ISL_3372774" "MZ768720.1" "Deborah A. Nickerson et al" "Seattle Flu Study" "Seattle Flu Study" "https://www.epicov.org/acknowledgement/27/74/EPI_ISL_3372774.json"
87738 "USA/WA-S10097/2021" "EPI_ISL_3372679" "MZ768721.1" "Deborah A. Nickerson et al" "Seattle Flu Study" "Seattle Flu Study" "https://www.epicov.org/acknowledgement/26/79/EPI_ISL_3372679.json"
87739 "USA/WA-S10098/2021" "EPI_ISL_3372807" "MZ768722.1" "Deborah A. Nickerson et al" "Seattle Flu Study" "Seattle Flu Study" "https://www.epicov.org/acknowledgement/28/07/EPI_ISL_3372807.json"
87740 "USA/WA-S10099/2021" "EPI_ISL_3372689" "MZ768723.1" "Deborah A. Nickerson et al" "Seattle Flu Study" "Seattle Flu Study" "https://www.epicov.org/acknowledgement/26/89/EPI_ISL_3372689.json"
87741 "USA/WA-S101/2020" "EPI_ISL_417154" "MT627290.1" "Chu etl al et al" "Washington State Department of Health" "Seattle Flu Study" "https://www.epicov.org/acknowledgement/71/54/EPI_ISL_417154.json"
87742 "USA/WA-S1010/2020" "EPI_ISL_463500" "MT642385.1" "Chu et al" "Washington State Department of Health" "Seattle Flu Study" "https://www.epicov.org/acknowledgement/35/00/EPI_ISL_463500.json"
87743 "USA/WA-S10100/2021" "EPI_ISL_3372674" "MZ768742.1" "Deborah A. Nickerson et al" "Seattle Flu Study" "Seattle Flu Study" "https://www.epicov.org/acknowledgement/26/74/EPI_ISL_3372674.json"
87744 "USA/WA-S10101/2021" "EPI_ISL_3372676" "MZ768743.1" "Deborah A. Nickerson et al" "Seattle Flu Study" "Seattle Flu Study" "https://www.epicov.org/acknowledgement/26/76/EPI_ISL_3372676.json"
87745 "USA/WA-S10102/2021" "EPI_ISL_3372799" "MZ768744.1" "Deborah A. Nickerson et al" "Seattle Flu Study" "Seattle Flu Study" "https://www.epicov.org/acknowledgement/27/99/EPI_ISL_3372799.json"
87746 "USA/WA-S10103/2021" "EPI_ISL_3372690" "MZ769939.1" "Deborah A. Nickerson et al" "Northwest Laboratory" "Seattle Flu Study" "https://www.epicov.org/acknowledgement/26/90/EPI_ISL_3372690.json"
87747 "USA/WA-S10104/2021" "EPI_ISL_3372806" "MZ769940.1" "Deborah A. Nickerson et al" "Northwest Laboratory" "Seattle Flu Study" "https://www.epicov.org/acknowledgement/28/06/EPI_ISL_3372806.json"
87748 "USA/WA-S10105/2021" "EPI_ISL_3372985" "?" "Deborah A. Nickerson et al" "Northwest Laboratory" "Seattle Flu Study" "https://www.epicov.org/acknowledgement/29/85/EPI_ISL_3372985.json"
87749 "USA/WA-S10106/2021" "EPI_ISL_3372966" "MZ769941.1" "Deborah A. Nickerson et al" "Northwest Laboratory" "Seattle Flu Study" "https://www.epicov.org/acknowledgement/29/66/EPI_ISL_3372966.json"
87750 "USA/WA-S10107/2021" "EPI_ISL_3372877" "MZ769942.1" "Deborah A. Nickerson et al" "Northwest Laboratory" "Seattle Flu Study" "https://www.epicov.org/acknowledgement/28/77/EPI_ISL_3372877.json"
87751 "USA/WA-S10108/2021" "EPI_ISL_3372849" "MZ769943.1" "Deborah A. Nickerson et al" "Northwest Laboratory" "Seattle Flu Study" "https://www.epicov.org/acknowledgement/28/49/EPI_ISL_3372849.json"
87752 "USA/WA-S10109/2021" "EPI_ISL_3372808" "MZ769944.1" "Deborah A. Nickerson et al" "Northwest Laboratory" "Seattle Flu Study" "https://www.epicov.org/acknowledgement/28/08/EPI_ISL_3372808.json"
87753 "USA/WA-S1011/2020" "EPI_ISL_463501" "MT642347.1" "Chu et al" "Washington State Department of Health" "Seattle Flu Study" "https://www.epicov.org/acknowledgement/35/01/EPI_ISL_463501.json"
87754 "USA/WA-S10110/2021" "EPI_ISL_3372888" "MZ769945.1" "Deborah A. Nickerson et al" "Northwest Laboratory" "Seattle Flu Study" "https://www.epicov.org/acknowledgement/28/88/EPI_ISL_3372888.json"
87755 "USA/WA-S10111/2021" "EPI_ISL_3372864" "MZ769946.1" "Deborah A. Nickerson et al" "Northwest Laboratory" "Seattle Flu Study" "https://www.epicov.org/acknowledgement/28/64/EPI_ISL_3372864.json"
87756 "USA/WA-S10112/2021" "EPI_ISL_3372879" "MZ769947.1" "Deborah A. Nickerson et al" "Northwest Laboratory" "Seattle Flu Study" "https://www.epicov.org/acknowledgement/28/79/EPI_ISL_3372879.json"
87757 "USA/WA-S10113/2021" "EPI_ISL_3372844" "MZ769948.1" "Deborah A. Nickerson et al" "Northwest Laboratory" "Seattle Flu Study" "https://www.epicov.org/acknowledgement/28/44/EPI_ISL_3372844.json"
87758 "USA/WA-S10114/2021" "EPI_ISL_3372969" "MZ769949.1" "Deborah A. Nickerson et al" "Northwest Laboratory" "Seattle Flu Study" "https://www.epicov.org/acknowledgement/29/69/EPI_ISL_3372969.json"
87759 "USA/WA-S10115/2021" "EPI_ISL_3372775" "MZ769950.1" "Deborah A. Nickerson et al" "Northwest Laboratory" "Seattle Flu Study" "https://www.epicov.org/acknowledgement/27/75/EPI_ISL_3372775.json"
87760 "USA/WA-S10116/2021" "EPI_ISL_3372832" "MZ769951.1" "Deborah A. Nickerson et al" "Northwest Laboratory" "Seattle Flu Study" "https://www.epicov.org/acknowledgement/28/32/EPI_ISL_3372832.json"
87761 "USA/WA-S10117/2021" "EPI_ISL_3372882" "MZ769952.1" "Deborah A. Nickerson et al" "Northwest Laboratory" "Seattle Flu Study" "https://www.epicov.org/acknowledgement/28/82/EPI_ISL_3372882.json"
87762 "USA/WA-S10118/2021" "EPI_ISL_3372691" "MZ769953.1" "Deborah A. Nickerson et al" "Northwest Laboratory" "Seattle Flu Study" "https://www.epicov.org/acknowledgement/26/91/EPI_ISL_3372691.json"
87763 "USA/WA-S10119/2021" "EPI_ISL_3372916" "MZ769954.1" "Deborah A. Nickerson et al" "Northwest Laboratory" "Seattle Flu Study" "https://www.epicov.org/acknowledgement/29/16/EPI_ISL_3372916.json"
87764 "USA/WA-S1012/2020" "EPI_ISL_463502" "MT642188.1" "Chu et al" "Washington State Department of Health" "Seattle Flu Study" "https://www.epicov.org/acknowledgement/35/02/EPI_ISL_463502.json"
87765 "USA/WA-S10120/2021" "EPI_ISL_3372817" "MZ769955.1" "Deborah A. Nickerson et al" "Northwest Laboratory" "Seattle Flu Study" "https://www.epicov.org/acknowledgement/28/17/EPI_ISL_3372817.json"
87766 "USA/WA-S10121/2021" "EPI_ISL_3372692" "?" "Deborah A. Nickerson et al" "Northwest Laboratory" "Seattle Flu Study" "https://www.epicov.org/acknowledgement/26/92/EPI_ISL_3372692.json"
87767 "USA/WA-S10122/2021" "EPI_ISL_3372693" "MZ769957.1" "Deborah A. Nickerson et al" "Northwest Laboratory" "Seattle Flu Study" "https://www.epicov.org/acknowledgement/26/93/EPI_ISL_3372693.json"
87768 "USA/WA-S10123/2021" "EPI_ISL_3372694" "MZ769958.1" "Deborah A. Nickerson et al" "Northwest Laboratory" "Seattle Flu Study" "https://www.epicov.org/acknowledgement/26/94/EPI_ISL_3372694.json"
87769 "USA/WA-S10124/2021" "EPI_ISL_3372971" "MZ769959.1" "Deborah A. Nickerson et al" "Northwest Laboratory" "Seattle Flu Study" "https://www.epicov.org/acknowledgement/29/71/EPI_ISL_3372971.json"
87770 "USA/WA-S10125/2021" "EPI_ISL_3372695" "MZ769960.1" "Deborah A. Nickerson et al" "Northwest Laboratory" "Seattle Flu Study" "https://www.epicov.org/acknowledgement/26/95/EPI_ISL_3372695.json"
87771 "USA/WA-S10126/2021" "EPI_ISL_3372696" "MZ769961.1" "Deborah A. Nickerson et al" "Northwest Laboratory" "Seattle Flu Study" "https://www.epicov.org/acknowledgement/26/96/EPI_ISL_3372696.json"
87772 "USA/WA-S10127/2021" "EPI_ISL_3372925" "MZ769962.1" "Deborah A. Nickerson et al" "Northwest Laboratory" "Seattle Flu Study" "https://www.epicov.org/acknowledgement/29/25/EPI_ISL_3372925.json"
87773 "USA/WA-S10128/2021" "EPI_ISL_3372872" "MZ769963.1" "Deborah A. Nickerson et al" "Northwest Laboratory" "Seattle Flu Study" "https://www.epicov.org/acknowledgement/28/72/EPI_ISL_3372872.json"
87774 "USA/WA-S10129/2021" "EPI_ISL_3372776" "MZ769964.1" "Deborah A. Nickerson et al" "Northwest Laboratory" "Seattle Flu Study" "https://www.epicov.org/acknowledgement/27/76/EPI_ISL_3372776.json"
87775 "USA/WA-S1013/2020" "EPI_ISL_463503" "MT642154.1" "Chu et al" "Washington State Department of Health" "Seattle Flu Study" "https://www.epicov.org/acknowledgement/35/03/EPI_ISL_463503.json"
87776 "USA/WA-S10130/2021" "EPI_ISL_3372798" "MZ769965.1" "Deborah A. Nickerson et al" "Northwest Laboratory" "Seattle Flu Study" "https://www.epicov.org/acknowledgement/27/98/EPI_ISL_3372798.json"
87777 "USA/WA-S10131/2021" "EPI_ISL_3372859" "MZ769966.1" "Deborah A. Nickerson et al" "Northwest Laboratory" "Seattle Flu Study" "https://www.epicov.org/acknowledgement/28/59/EPI_ISL_3372859.json"
87778 "USA/WA-S10132/2021" "EPI_ISL_3372818" "MZ769967.1" "Deborah A. Nickerson et al" "Northwest Laboratory" "Seattle Flu Study" "https://www.epicov.org/acknowledgement/28/18/EPI_ISL_3372818.json"
87779 "USA/WA-S10133/2021" "EPI_ISL_3372697" "MZ769968.1" "Deborah A. Nickerson et al" "Northwest Laboratory" "Seattle Flu Study" "https://www.epicov.org/acknowledgement/26/97/EPI_ISL_3372697.json"
87780 "USA/WA-S10134/2021" "EPI_ISL_3372777" "?" "Deborah A. Nickerson et al" "Northwest Laboratory" "Seattle Flu Study" "https://www.epicov.org/acknowledgement/27/77/EPI_ISL_3372777.json"
87781 "USA/WA-S10135/2021" "EPI_ISL_3372881" "MZ769970.1" "Deborah A. Nickerson et al" "Northwest Laboratory" "Seattle Flu Study" "https://www.epicov.org/acknowledgement/28/81/EPI_ISL_3372881.json"
87782 "USA/WA-S10136/2021" "EPI_ISL_3372948" "MZ769971.1" "Deborah A. Nickerson et al" "Northwest Laboratory" "Seattle Flu Study" "https://www.epicov.org/acknowledgement/29/48/EPI_ISL_3372948.json"
87783 "USA/WA-S10137/2021" "EPI_ISL_3372698" "MZ769972.1" "Deborah A. Nickerson et al" "Northwest Laboratory" "Seattle Flu Study" "https://www.epicov.org/acknowledgement/26/98/EPI_ISL_3372698.json"
87784 "USA/WA-S10138/2021" "EPI_ISL_3372912" "MZ769973.1" "Deborah A. Nickerson et al" "Northwest Laboratory" "Seattle Flu Study" "https://www.epicov.org/acknowledgement/29/12/EPI_ISL_3372912.json"
87785 "USA/WA-S10139/2021" "EPI_ISL_3372773" "MZ769974.1" "Deborah A. Nickerson et al" "Northwest Laboratory" "Seattle Flu Study" "https://www.epicov.org/acknowledgement/27/73/EPI_ISL_3372773.json"
87786 "USA/WA-S1014/2020" "EPI_ISL_463504" "MT642115.1" "Chu et al" "Washington State Department of Health" "Seattle Flu Study" "https://www.epicov.org/acknowledgement/35/04/EPI_ISL_463504.json"
87787 "USA/WA-S10140/2021" "EPI_ISL_3372699" "MZ769975.1" "Deborah A. Nickerson et al" "Northwest Laboratory" "Seattle Flu Study" "https://www.epicov.org/acknowledgement/26/99/EPI_ISL_3372699.json"
87788 "USA/WA-S10141/2021" "EPI_ISL_3372936" "MZ769976.1" "Deborah A. Nickerson et al" "Northwest Laboratory" "Seattle Flu Study" "https://www.epicov.org/acknowledgement/29/36/EPI_ISL_3372936.json"
87789 "USA/WA-S10142/2021" "EPI_ISL_3372947" "MZ769977.1" "Deborah A. Nickerson et al" "Northwest Laboratory" "Seattle Flu Study" "https://www.epicov.org/acknowledgement/29/47/EPI_ISL_3372947.json"
87790 "USA/WA-S10143/2021" "EPI_ISL_3372700" "MZ769978.1" "Deborah A. Nickerson et al" "Northwest Laboratory" "Seattle Flu Study" "https://www.epicov.org/acknowledgement/27/00/EPI_ISL_3372700.json"
87791 "USA/WA-S10144/2021" "EPI_ISL_3372819" "MZ769979.1" "Deborah A. Nickerson et al" "Northwest Laboratory" "Seattle Flu Study" "https://www.epicov.org/acknowledgement/28/19/EPI_ISL_3372819.json"
87792 "USA/WA-S10145/2021" "EPI_ISL_3372820" "MZ769980.1" "Deborah A. Nickerson et al" "Northwest Laboratory" "Seattle Flu Study" "https://www.epicov.org/acknowledgement/28/20/EPI_ISL_3372820.json"
87793 "USA/WA-S10146/2021" "EPI_ISL_3372784" "MZ769981.1" "Deborah A. Nickerson et al" "Northwest Laboratory" "Seattle Flu Study" "https://www.epicov.org/acknowledgement/27/84/EPI_ISL_3372784.json"
87794 "USA/WA-S10147/2021" "EPI_ISL_3372701" "MZ769982.1" "Deborah A. Nickerson et al" "Northwest Laboratory" "Seattle Flu Study" "https://www.epicov.org/acknowledgement/27/01/EPI_ISL_3372701.json"
87795 "USA/WA-S10148/2021" "EPI_ISL_3372891" "MZ769983.1" "Deborah A. Nickerson et al" "Northwest Laboratory" "Seattle Flu Study" "https://www.epicov.org/acknowledgement/28/91/EPI_ISL_3372891.json"
87796 "USA/WA-S10149/2021" "EPI_ISL_3372801" "MZ769984.1" "Deborah A. Nickerson et al" "Northwest Laboratory" "Seattle Flu Study" "https://www.epicov.org/acknowledgement/28/01/EPI_ISL_3372801.json"
87797 "USA/WA-S1015/2020" "EPI_ISL_463505" "MT642271.1" "Chu et al" "Washington State Department of Health" "Seattle Flu Study" "https://www.epicov.org/acknowledgement/35/05/EPI_ISL_463505.json"
87798 "USA/WA-S10150/2021" "EPI_ISL_3372702" "MZ769985.1" "Deborah A. Nickerson et al" "Northwest Laboratory" "Seattle Flu Study" "https://www.epicov.org/acknowledgement/27/02/EPI_ISL_3372702.json"
87799 "USA/WA-S10151/2021" "EPI_ISL_3372703" "MZ769986.1" "Deborah A. Nickerson et al" "Northwest Laboratory" "Seattle Flu Study" "https://www.epicov.org/acknowledgement/27/03/EPI_ISL_3372703.json"
87800 "USA/WA-S10152/2021" "EPI_ISL_3372924" "?" "Deborah A. Nickerson et al" "Northwest Laboratory" "Seattle Flu Study" "https://www.epicov.org/acknowledgement/29/24/EPI_ISL_3372924.json"
87801 "USA/WA-S10153/2021" "EPI_ISL_3372919" "MZ769988.1" "Deborah A. Nickerson et al" "Northwest Laboratory" "Seattle Flu Study" "https://www.epicov.org/acknowledgement/29/19/EPI_ISL_3372919.json"
87802 "USA/WA-S10154/2021" "EPI_ISL_3372667" "MZ769989.1" "Deborah A. Nickerson et al" "Northwest Laboratory" "Seattle Flu Study" "https://www.epicov.org/acknowledgement/26/67/EPI_ISL_3372667.json"
87803 "USA/WA-S10155/2021" "EPI_ISL_3372899" "MZ769990.1" "Deborah A. Nickerson et al" "Northwest Laboratory" "Seattle Flu Study" "https://www.epicov.org/acknowledgement/28/99/EPI_ISL_3372899.json"
87804 "USA/WA-S10156/2021" "EPI_ISL_3372796" "MZ769991.1" "Deborah A. Nickerson et al" "Northwest Laboratory" "Seattle Flu Study" "https://www.epicov.org/acknowledgement/27/96/EPI_ISL_3372796.json"
87805 "USA/WA-S10157/2021" "EPI_ISL_3372778" "MZ769992.1" "Deborah A. Nickerson et al" "Northwest Laboratory" "Seattle Flu Study" "https://www.epicov.org/acknowledgement/27/78/EPI_ISL_3372778.json"
87806 "USA/WA-S10158/2021" "EPI_ISL_3372704" "MZ769993.1" "Deborah A. Nickerson et al" "Northwest Laboratory" "Seattle Flu Study" "https://www.epicov.org/acknowledgement/27/04/EPI_ISL_3372704.json"
87807 "USA/WA-S10159/2021" "EPI_ISL_3372949" "MZ769994.1" "Deborah A. Nickerson et al" "Northwest Laboratory" "Seattle Flu Study" "https://www.epicov.org/acknowledgement/29/49/EPI_ISL_3372949.json"
87808 "USA/WA-S1016/2020" "EPI_ISL_463506" "MT642431.1" "Chu et al" "Washington State Department of Health" "Seattle Flu Study" "https://www.epicov.org/acknowledgement/35/06/EPI_ISL_463506.json"
87809 "USA/WA-S10160/2021" "EPI_ISL_3372705" "MZ769995.1" "Deborah A. Nickerson et al" "Northwest Laboratory" "Seattle Flu Study" "https://www.epicov.org/acknowledgement/27/05/EPI_ISL_3372705.json"
87810 "USA/WA-S10161/2021" "EPI_ISL_3372779" "MZ769996.1" "Deborah A. Nickerson et al" "Northwest Laboratory" "Seattle Flu Study" "https://www.epicov.org/acknowledgement/27/79/EPI_ISL_3372779.json"
87811 "USA/WA-S10162/2021" "EPI_ISL_3372890" "MZ769997.1" "Deborah A. Nickerson et al" "Northwest Laboratory" "Seattle Flu Study" "https://www.epicov.org/acknowledgement/28/90/EPI_ISL_3372890.json"
87812 "USA/WA-S10163/2021" "EPI_ISL_3372821" "MZ769998.1" "Deborah A. Nickerson et al" "Northwest Laboratory" "Seattle Flu Study" "https://www.epicov.org/acknowledgement/28/21/EPI_ISL_3372821.json"
87813 "USA/WA-S10164/2021" "EPI_ISL_3372668" "MZ769999.1" "Deborah A. Nickerson et al" "Northwest Laboratory" "Seattle Flu Study" "https://www.epicov.org/acknowledgement/26/68/EPI_ISL_3372668.json"
87814 "USA/WA-S10165/2021" "EPI_ISL_3372900" "?" "Deborah A. Nickerson et al" "Northwest Laboratory" "Seattle Flu Study" "https://www.epicov.org/acknowledgement/29/00/EPI_ISL_3372900.json"
87815 "USA/WA-S10166/2021" "EPI_ISL_3372706" "MZ770000.1" "Deborah A. Nickerson et al" "Northwest Laboratory" "Seattle Flu Study" "https://www.epicov.org/acknowledgement/27/06/EPI_ISL_3372706.json"
87816 "USA/WA-S10167/2021" "EPI_ISL_3372707" "MZ770001.1" "Deborah A. Nickerson et al" "Northwest Laboratory" "Seattle Flu Study" "https://www.epicov.org/acknowledgement/27/07/EPI_ISL_3372707.json"
87817 "USA/WA-S10168/2021" "EPI_ISL_3372894" "MZ770002.1" "Deborah A. Nickerson et al" "Northwest Laboratory" "Seattle Flu Study" "https://www.epicov.org/acknowledgement/28/94/EPI_ISL_3372894.json"
87818 "USA/WA-S10169/2021" "EPI_ISL_3372708" "?" "Deborah A. Nickerson et al" "Northwest Laboratory" "Seattle Flu Study" "https://www.epicov.org/acknowledgement/27/08/EPI_ISL_3372708.json"
87819 "USA/WA-S1017/2020" "EPI_ISL_463507" "MT642218.1" "Chu et al" "Washington State Department of Health" "Seattle Flu Study" "https://www.epicov.org/acknowledgement/35/07/EPI_ISL_463507.json"
87820 "USA/WA-S10170/2021" "EPI_ISL_3372933" "MZ770004.1" "Deborah A. Nickerson et al" "Northwest Laboratory" "Seattle Flu Study" "https://www.epicov.org/acknowledgement/29/33/EPI_ISL_3372933.json"
87821 "USA/WA-S10171/2021" "EPI_ISL_3372709" "MZ770005.1" "Deborah A. Nickerson et al" "Northwest Laboratory" "Seattle Flu Study" "https://www.epicov.org/acknowledgement/27/09/EPI_ISL_3372709.json"
87822 "USA/WA-S10172/2021" "EPI_ISL_3372939" "MZ770006.1" "Deborah A. Nickerson et al" "Northwest Laboratory" "Seattle Flu Study" "https://www.epicov.org/acknowledgement/29/39/EPI_ISL_3372939.json"
87823 "USA/WA-S10173/2021" "EPI_ISL_3372800" "MZ770007.1" "Deborah A. Nickerson et al" "Northwest Laboratory" "Seattle Flu Study" "https://www.epicov.org/acknowledgement/28/00/EPI_ISL_3372800.json"
87824 "USA/WA-S10174/2021" "EPI_ISL_3372865" "MZ770008.1" "Deborah A. Nickerson et al" "Northwest Laboratory" "Seattle Flu Study" "https://www.epicov.org/acknowledgement/28/65/EPI_ISL_3372865.json"
87825 "USA/WA-S10175/2021" "EPI_ISL_3372780" "MZ770009.1" "Deborah A. Nickerson et al" "Northwest Laboratory" "Seattle Flu Study" "https://www.epicov.org/acknowledgement/27/80/EPI_ISL_3372780.json"
87826 "USA/WA-S10176/2021" "EPI_ISL_3372710" "MZ770010.1" "Deborah A. Nickerson et al" "Northwest Laboratory" "Seattle Flu Study" "https://www.epicov.org/acknowledgement/27/10/EPI_ISL_3372710.json"
87827 "USA/WA-S10177/2021" "EPI_ISL_3372931" "MZ770011.1" "Deborah A. Nickerson et al" "Northwest Laboratory" "Seattle Flu Study" "https://www.epicov.org/acknowledgement/29/31/EPI_ISL_3372931.json"
87828 "USA/WA-S10178/2021" "EPI_ISL_3372970" "MZ770012.1" "Deborah A. Nickerson et al" "Northwest Laboratory" "Seattle Flu Study" "https://www.epicov.org/acknowledgement/29/70/EPI_ISL_3372970.json"
87829 "USA/WA-S10179/2021" "EPI_ISL_3372870" "MZ770013.1" "Deborah A. Nickerson et al" "Northwest Laboratory" "Seattle Flu Study" "https://www.epicov.org/acknowledgement/28/70/EPI_ISL_3372870.json"
87830 "USA/WA-S1018/2020" "EPI_ISL_463508" "MT642295.1" "Chu et al" "Washington State Department of Health" "Seattle Flu Study" "https://www.epicov.org/acknowledgement/35/08/EPI_ISL_463508.json"
87831 "USA/WA-S10180/2021" "EPI_ISL_3372963" "?" "Deborah A. Nickerson et al" "Northwest Laboratory" "Seattle Flu Study" "https://www.epicov.org/acknowledgement/29/63/EPI_ISL_3372963.json"
87832 "USA/WA-S10181/2021" "EPI_ISL_3372809" "MZ770015.1" "Deborah A. Nickerson et al" "Northwest Laboratory" "Seattle Flu Study" "https://www.epicov.org/acknowledgement/28/09/EPI_ISL_3372809.json"
87833 "USA/WA-S10182/2021" "EPI_ISL_3372911" "MZ770016.1" "Deborah A. Nickerson et al" "Northwest Laboratory" "Seattle Flu Study" "https://www.epicov.org/acknowledgement/29/11/EPI_ISL_3372911.json"
87834 "USA/WA-S10183/2021" "EPI_ISL_3372826" "MZ770017.1" "Deborah A. Nickerson et al" "Northwest Laboratory" "Seattle Flu Study" "https://www.epicov.org/acknowledgement/28/26/EPI_ISL_3372826.json"
87835 "USA/WA-S10184/2021" "EPI_ISL_3372943" "MZ770018.1" "Deborah A. Nickerson et al" "Northwest Laboratory" "Seattle Flu Study" "https://www.epicov.org/acknowledgement/29/43/EPI_ISL_3372943.json"
87836 "USA/WA-S10185/2021" "EPI_ISL_3372711" "MZ770019.1" "Deborah A. Nickerson et al" "Northwest Laboratory" "Seattle Flu Study" "https://www.epicov.org/acknowledgement/27/11/EPI_ISL_3372711.json"
87837 "USA/WA-S10186/2021" "EPI_ISL_3372781" "MZ770020.1" "Deborah A. Nickerson et al" "Northwest Laboratory" "Seattle Flu Study" "https://www.epicov.org/acknowledgement/27/81/EPI_ISL_3372781.json"
87838 "USA/WA-S10187/2021" "EPI_ISL_3372885" "MZ770021.1" "Deborah A. Nickerson et al" "Northwest Laboratory" "Seattle Flu Study" "https://www.epicov.org/acknowledgement/28/85/EPI_ISL_3372885.json"
87839 "USA/WA-S10188/2021" "EPI_ISL_3372797" "MZ770022.1" "Deborah A. Nickerson et al" "Northwest Laboratory" "Seattle Flu Study" "https://www.epicov.org/acknowledgement/27/97/EPI_ISL_3372797.json"
87840 "USA/WA-S10189/2021" "EPI_ISL_3372848" "MZ770023.1" "Deborah A. Nickerson et al" "Northwest Laboratory" "Seattle Flu Study" "https://www.epicov.org/acknowledgement/28/48/EPI_ISL_3372848.json"
87841 "USA/WA-S1019/2020" "EPI_ISL_463509" "MT642121.1" "Chu et al" "Washington State Department of Health" "Seattle Flu Study" "https://www.epicov.org/acknowledgement/35/09/EPI_ISL_463509.json"
87842 "USA/WA-S10190/2021" "EPI_ISL_3372856" "MZ768724.1" "Deborah A. Nickerson et al" "Seattle Flu Study" "Seattle Flu Study" "https://www.epicov.org/acknowledgement/28/56/EPI_ISL_3372856.json"
87843 "USA/WA-S10191/2021" "EPI_ISL_3372841" "MZ768725.1" "Deborah A. Nickerson et al" "Seattle Flu Study" "Seattle Flu Study" "https://www.epicov.org/acknowledgement/28/41/EPI_ISL_3372841.json"
87844 "USA/WA-S10192/2021" "EPI_ISL_3372712" "MZ768726.1" "Deborah A. Nickerson et al" "Seattle Flu Study" "Seattle Flu Study" "https://www.epicov.org/acknowledgement/27/12/EPI_ISL_3372712.json"
87845 "USA/WA-S10193/2021" "EPI_ISL_3372713" "MZ768727.1" "Deborah A. Nickerson et al" "Seattle Flu Study" "Seattle Flu Study" "https://www.epicov.org/acknowledgement/27/13/EPI_ISL_3372713.json"
87846 "USA/WA-S10194/2021" "EPI_ISL_3372714" "MZ768728.1" "Deborah A. Nickerson et al" "Seattle Flu Study" "Seattle Flu Study" "https://www.epicov.org/acknowledgement/27/14/EPI_ISL_3372714.json"
87847 "USA/WA-S10195/2021" "EPI_ISL_3372669" "MZ768729.1" "Deborah A. Nickerson et al" "Seattle Flu Study" "Seattle Flu Study" "https://www.epicov.org/acknowledgement/26/69/EPI_ISL_3372669.json"
87848 "USA/WA-S10196/2021" "EPI_ISL_3372822" "MZ770024.1" "Deborah A. Nickerson et al" "Northwest Laboratory" "Seattle Flu Study" "https://www.epicov.org/acknowledgement/28/22/EPI_ISL_3372822.json"
87849 "USA/WA-S10197/2021" "EPI_ISL_3372787" "MZ770025.1" "Deborah A. Nickerson et al" "Northwest Laboratory" "Seattle Flu Study" "https://www.epicov.org/acknowledgement/27/87/EPI_ISL_3372787.json"
87850 "USA/WA-S10198/2021" "EPI_ISL_3372883" "MZ770026.1" "Deborah A. Nickerson et al" "Northwest Laboratory" "Seattle Flu Study" "https://www.epicov.org/acknowledgement/28/83/EPI_ISL_3372883.json"
87851 "USA/WA-S10199/2021" "EPI_ISL_3372851" "MZ770027.1" "Deborah A. Nickerson et al" "Northwest Laboratory" "Seattle Flu Study" "https://www.epicov.org/acknowledgement/28/51/EPI_ISL_3372851.json"
87852 "USA/WA-S102/2020" "EPI_ISL_417155" "MT627274.1" "Chu etl al et al" "Washington State Department of Health" "Seattle Flu Study" "https://www.epicov.org/acknowledgement/71/55/EPI_ISL_417155.json"
87853 "USA/WA-S1020/2020" "EPI_ISL_463510" "MT642093.1" "Chu et al" "Washington State Department of Health" "Seattle Flu Study" "https://www.epicov.org/acknowledgement/35/10/EPI_ISL_463510.json"
87854 "USA/WA-S10200/2021" "EPI_ISL_3372904" "?" "Deborah A. Nickerson et al" "Northwest Laboratory" "Seattle Flu Study" "https://www.epicov.org/acknowledgement/29/04/EPI_ISL_3372904.json"
87855 "USA/WA-S10201/2021" "EPI_ISL_3372860" "MZ770028.1" "Deborah A. Nickerson et al" "Northwest Laboratory" "Seattle Flu Study" "https://www.epicov.org/acknowledgement/28/60/EPI_ISL_3372860.json"
87856 "USA/WA-S10202/2021" "EPI_ISL_3372715" "MZ770029.1" "Deborah A. Nickerson et al" "Northwest Laboratory" "Seattle Flu Study" "https://www.epicov.org/acknowledgement/27/15/EPI_ISL_3372715.json"
87857 "USA/WA-S10203/2021" "EPI_ISL_3372858" "MZ770030.1" "Deborah A. Nickerson et al" "Northwest Laboratory" "Seattle Flu Study" "https://www.epicov.org/acknowledgement/28/58/EPI_ISL_3372858.json"
87858 "USA/WA-S10204/2021" "EPI_ISL_3372790" "MZ770031.1" "Deborah A. Nickerson et al" "Northwest Laboratory" "Seattle Flu Study" "https://www.epicov.org/acknowledgement/27/90/EPI_ISL_3372790.json"
87859 "USA/WA-S10205/2021" "EPI_ISL_3372895" "MZ770032.1" "Deborah A. Nickerson et al" "Northwest Laboratory" "Seattle Flu Study" "https://www.epicov.org/acknowledgement/28/95/EPI_ISL_3372895.json"
87860 "USA/WA-S10206/2021" "EPI_ISL_3372951" "MZ770033.1" "Deborah A. Nickerson et al" "Northwest Laboratory" "Seattle Flu Study" "https://www.epicov.org/acknowledgement/29/51/EPI_ISL_3372951.json"
87861 "USA/WA-S10207/2021" "EPI_ISL_3372962" "MZ770034.1" "Deborah A. Nickerson et al" "Northwest Laboratory" "Seattle Flu Study" "https://www.epicov.org/acknowledgement/29/62/EPI_ISL_3372962.json"
87862 "USA/WA-S10208/2021" "EPI_ISL_3372867" "MZ770035.1" "Deborah A. Nickerson et al" "Northwest Laboratory" "Seattle Flu Study" "https://www.epicov.org/acknowledgement/28/67/EPI_ISL_3372867.json"
87863 "USA/WA-S10209/2021" "EPI_ISL_3372716" "MZ770036.1" "Deborah A. Nickerson et al" "Northwest Laboratory" "Seattle Flu Study" "https://www.epicov.org/acknowledgement/27/16/EPI_ISL_3372716.json"
87864 "USA/WA-S1021/2020" "EPI_ISL_463511" "MT642320.1" "Chu et al" "Washington State Department of Health" "Seattle Flu Study" "https://www.epicov.org/acknowledgement/35/11/EPI_ISL_463511.json"
87865 "USA/WA-S10210/2021" "EPI_ISL_3372878" "MZ770037.1" "Deborah A. Nickerson et al" "Northwest Laboratory" "Seattle Flu Study" "https://www.epicov.org/acknowledgement/28/78/EPI_ISL_3372878.json"
87866 "USA/WA-S10211/2021" "EPI_ISL_3372717" "MZ770038.1" "Deborah A. Nickerson et al" "Northwest Laboratory" "Seattle Flu Study" "https://www.epicov.org/acknowledgement/27/17/EPI_ISL_3372717.json"
87867 "USA/WA-S10212/2021" "EPI_ISL_3372835" "MZ770039.1" "Deborah A. Nickerson et al" "Northwest Laboratory" "Seattle Flu Study" "https://www.epicov.org/acknowledgement/28/35/EPI_ISL_3372835.json"
87868 "USA/WA-S10213/2021" "EPI_ISL_3372718" "MZ770040.1" "Deborah A. Nickerson et al" "Northwest Laboratory" "Seattle Flu Study" "https://www.epicov.org/acknowledgement/27/18/EPI_ISL_3372718.json"
87869 "USA/WA-S10214/2021" "EPI_ISL_3372907" "MZ770041.1" "Deborah A. Nickerson et al" "Northwest Laboratory" "Seattle Flu Study" "https://www.epicov.org/acknowledgement/29/07/EPI_ISL_3372907.json"
87870 "USA/WA-S10215/2021" "EPI_ISL_3372782" "MZ770042.1" "Deborah A. Nickerson et al" "Northwest Laboratory" "Seattle Flu Study" "https://www.epicov.org/acknowledgement/27/82/EPI_ISL_3372782.json"
87871 "USA/WA-S10216/2021" "EPI_ISL_3372857" "MZ770043.1" "Deborah A. Nickerson et al" "Northwest Laboratory" "Seattle Flu Study" "https://www.epicov.org/acknowledgement/28/57/EPI_ISL_3372857.json"
87872 "USA/WA-S10217/2021" "EPI_ISL_3372923" "MZ770044.1" "Deborah A. Nickerson et al" "Northwest Laboratory" "Seattle Flu Study" "https://www.epicov.org/acknowledgement/29/23/EPI_ISL_3372923.json"
87873 "USA/WA-S10218/2021" "EPI_ISL_3372938" "?" "Deborah A. Nickerson et al" "Northwest Laboratory" "Seattle Flu Study" "https://www.epicov.org/acknowledgement/29/38/EPI_ISL_3372938.json"
87874 "USA/WA-S10219/2021" "EPI_ISL_3372719" "MZ770046.1" "Deborah A. Nickerson et al" "Northwest Laboratory" "Seattle Flu Study" "https://www.epicov.org/acknowledgement/27/19/EPI_ISL_3372719.json"
87875 "USA/WA-S1022/2020" "EPI_ISL_463512" "MT642122.1" "Chu et al" "Washington State Department of Health" "Seattle Flu Study" "https://www.epicov.org/acknowledgement/35/12/EPI_ISL_463512.json"
87876 "USA/WA-S10220/2021" "EPI_ISL_3372675" "MZ770047.1" "Deborah A. Nickerson et al" "Northwest Laboratory" "Seattle Flu Study" "https://www.epicov.org/acknowledgement/26/75/EPI_ISL_3372675.json"
87877 "USA/WA-S10221/2021" "EPI_ISL_3372934" "MZ770048.1" "Deborah A. Nickerson et al" "Northwest Laboratory" "Seattle Flu Study" "https://www.epicov.org/acknowledgement/29/34/EPI_ISL_3372934.json"
87878 "USA/WA-S10222/2021" "EPI_ISL_3372965" "MZ770049.1" "Deborah A. Nickerson et al" "Northwest Laboratory" "Seattle Flu Study" "https://www.epicov.org/acknowledgement/29/65/EPI_ISL_3372965.json"
87879 "USA/WA-S10223/2021" "EPI_ISL_3372670" "MZ770050.1" "Deborah A. Nickerson et al" "Northwest Laboratory" "Seattle Flu Study" "https://www.epicov.org/acknowledgement/26/70/EPI_ISL_3372670.json"
87880 "USA/WA-S10224/2021" "EPI_ISL_3372834" "MZ770051.1" "Deborah A. Nickerson et al" "Northwest Laboratory" "Seattle Flu Study" "https://www.epicov.org/acknowledgement/28/34/EPI_ISL_3372834.json"
87881 "USA/WA-S10225/2021" "EPI_ISL_3372795" "MZ770052.1" "Deborah A. Nickerson et al" "Northwest Laboratory" "Seattle Flu Study" "https://www.epicov.org/acknowledgement/27/95/EPI_ISL_3372795.json"
87882 "USA/WA-S10226/2021" "EPI_ISL_3372955" "MZ770053.1" "Deborah A. Nickerson et al" "Northwest Laboratory" "Seattle Flu Study" "https://www.epicov.org/acknowledgement/29/55/EPI_ISL_3372955.json"
87883 "USA/WA-S10227/2021" "EPI_ISL_3372914" "MZ770054.1" "Deborah A. Nickerson et al" "Northwest Laboratory" "Seattle Flu Study" "https://www.epicov.org/acknowledgement/29/14/EPI_ISL_3372914.json"
87884 "USA/WA-S10228/2021" "EPI_ISL_3372950" "MZ770055.1" "Deborah A. Nickerson et al" "Northwest Laboratory" "Seattle Flu Study" "https://www.epicov.org/acknowledgement/29/50/EPI_ISL_3372950.json"
87885 "USA/WA-S10229/2021" "EPI_ISL_3372720" "MZ770056.1" "Deborah A. Nickerson et al" "Northwest Laboratory" "Seattle Flu Study" "https://www.epicov.org/acknowledgement/27/20/EPI_ISL_3372720.json"
87886 "USA/WA-S1023/2020" "EPI_ISL_463513" "MT642175.1" "Chu et al" "Washington State Department of Health" "Seattle Flu Study" "https://www.epicov.org/acknowledgement/35/13/EPI_ISL_463513.json"
87887 "USA/WA-S10230/2021" "EPI_ISL_3372866" "MZ770057.1" "Deborah A. Nickerson et al" "Northwest Laboratory" "Seattle Flu Study" "https://www.epicov.org/acknowledgement/28/66/EPI_ISL_3372866.json"
87888 "USA/WA-S10231/2021" "EPI_ISL_3372873" "MZ770058.1" "Deborah A. Nickerson et al" "Northwest Laboratory" "Seattle Flu Study" "https://www.epicov.org/acknowledgement/28/73/EPI_ISL_3372873.json"
87889 "USA/WA-S10232/2021" "EPI_ISL_3372960" "MZ770059.1" "Deborah A. Nickerson et al" "Northwest Laboratory" "Seattle Flu Study" "https://www.epicov.org/acknowledgement/29/60/EPI_ISL_3372960.json"
87890 "USA/WA-S10233/2021" "EPI_ISL_3372721" "MZ770060.1" "Deborah A. Nickerson et al" "Northwest Laboratory" "Seattle Flu Study" "https://www.epicov.org/acknowledgement/27/21/EPI_ISL_3372721.json"
87891 "USA/WA-S10234/2021" "EPI_ISL_3372823" "?" "Deborah A. Nickerson et al" "Northwest Laboratory" "Seattle Flu Study" "https://www.epicov.org/acknowledgement/28/23/EPI_ISL_3372823.json"
87892 "USA/WA-S10235/2021" "EPI_ISL_3372869" "MZ770062.1" "Deborah A. Nickerson et al" "Northwest Laboratory" "Seattle Flu Study" "https://www.epicov.org/acknowledgement/28/69/EPI_ISL_3372869.json"
87893 "USA/WA-S10236/2021" "EPI_ISL_3372920" "MZ770063.1" "Deborah A. Nickerson et al" "Northwest Laboratory" "Seattle Flu Study" "https://www.epicov.org/acknowledgement/29/20/EPI_ISL_3372920.json"
87894 "USA/WA-S10237/2021" "EPI_ISL_3372961" "MZ770064.1" "Deborah A. Nickerson et al" "Northwest Laboratory" "Seattle Flu Study" "https://www.epicov.org/acknowledgement/29/61/EPI_ISL_3372961.json"
87895 "USA/WA-S10238/2021" "EPI_ISL_3372846" "MZ770065.1" "Deborah A. Nickerson et al" "Northwest Laboratory" "Seattle Flu Study" "https://www.epicov.org/acknowledgement/28/46/EPI_ISL_3372846.json"
87896 "USA/WA-S10239/2021" "EPI_ISL_3372928" "MZ770066.1" "Deborah A. Nickerson et al" "Northwest Laboratory" "Seattle Flu Study" "https://www.epicov.org/acknowledgement/29/28/EPI_ISL_3372928.json"
87897 "USA/WA-S1024/2020" "EPI_ISL_463514" "MT642113.1" "Chu et al" "Washington State Department of Health" "Seattle Flu Study" "https://www.epicov.org/acknowledgement/35/14/EPI_ISL_463514.json"
87898 "USA/WA-S10240/2021" "EPI_ISL_3372952" "MZ770067.1" "Deborah A. Nickerson et al" "Northwest Laboratory" "Seattle Flu Study" "https://www.epicov.org/acknowledgement/29/52/EPI_ISL_3372952.json"
87899 "USA/WA-S10241/2021" "EPI_ISL_3372722" "MZ770068.1" "Deborah A. Nickerson et al" "Northwest Laboratory" "Seattle Flu Study" "https://www.epicov.org/acknowledgement/27/22/EPI_ISL_3372722.json"
87900 "USA/WA-S10242/2021" "EPI_ISL_3372793" "MZ770069.1" "Deborah A. Nickerson et al" "Northwest Laboratory" "Seattle Flu Study" "https://www.epicov.org/acknowledgement/27/93/EPI_ISL_3372793.json"
87901 "USA/WA-S10243/2021" "EPI_ISL_3372942" "MZ770070.1" "Deborah A. Nickerson et al" "Northwest Laboratory" "Seattle Flu Study" "https://www.epicov.org/acknowledgement/29/42/EPI_ISL_3372942.json"
87902 "USA/WA-S10244/2021" "EPI_ISL_3372902" "?" "Deborah A. Nickerson et al" "Northwest Laboratory" "Seattle Flu Study" "https://www.epicov.org/acknowledgement/29/02/EPI_ISL_3372902.json"
87903 "USA/WA-S10245/2021" "EPI_ISL_3372838" "MZ770072.1" "Deborah A. Nickerson et al" "Northwest Laboratory" "Seattle Flu Study" "https://www.epicov.org/acknowledgement/28/38/EPI_ISL_3372838.json"
87904 "USA/WA-S10246/2021" "EPI_ISL_3372945" "MZ770073.1" "Deborah A. Nickerson et al" "Northwest Laboratory" "Seattle Flu Study" "https://www.epicov.org/acknowledgement/29/45/EPI_ISL_3372945.json"
87905 "USA/WA-S10247/2021" "EPI_ISL_3372723" "MZ770074.1" "Deborah A. Nickerson et al" "Northwest Laboratory" "Seattle Flu Study" "https://www.epicov.org/acknowledgement/27/23/EPI_ISL_3372723.json"
87906 "USA/WA-S10248/2021" "EPI_ISL_3372927" "MZ770075.1" "Deborah A. Nickerson et al" "Northwest Laboratory" "Seattle Flu Study" "https://www.epicov.org/acknowledgement/29/27/EPI_ISL_3372927.json"
87907 "USA/WA-S10249/2021" "EPI_ISL_3372831" "?" "Deborah A. Nickerson et al" "Northwest Laboratory" "Seattle Flu Study" "https://www.epicov.org/acknowledgement/28/31/EPI_ISL_3372831.json"
87908 "USA/WA-S1025/2020" "EPI_ISL_463515" "MT642329.1" "Chu et al" "Washington State Department of Health" "Seattle Flu Study" "https://www.epicov.org/acknowledgement/35/15/EPI_ISL_463515.json"
87909 "USA/WA-S10250/2021" "EPI_ISL_3372804" "MZ770077.1" "Deborah A. Nickerson et al" "Northwest Laboratory" "Seattle Flu Study" "https://www.epicov.org/acknowledgement/28/04/EPI_ISL_3372804.json"
87910 "USA/WA-S10251/2021" "EPI_ISL_3372975" "?" "Deborah A. Nickerson et al" "Northwest Laboratory" "Seattle Flu Study" "https://www.epicov.org/acknowledgement/29/75/EPI_ISL_3372975.json"
87911 "USA/WA-S10252/2021" "EPI_ISL_3372921" "MZ770078.1" "Deborah A. Nickerson et al" "Northwest Laboratory" "Seattle Flu Study" "https://www.epicov.org/acknowledgement/29/21/EPI_ISL_3372921.json"
87912 "USA/WA-S10253/2021" "EPI_ISL_3372893" "MZ770079.1" "Deborah A. Nickerson et al" "Northwest Laboratory" "Seattle Flu Study" "https://www.epicov.org/acknowledgement/28/93/EPI_ISL_3372893.json"
87913 "USA/WA-S10254/2021" "EPI_ISL_3372937" "MZ770080.1" "Deborah A. Nickerson et al" "Northwest Laboratory" "Seattle Flu Study" "https://www.epicov.org/acknowledgement/29/37/EPI_ISL_3372937.json"
87914 "USA/WA-S10255/2021" "EPI_ISL_3372824" "?" "Deborah A. Nickerson et al" "Northwest Laboratory" "Seattle Flu Study" "https://www.epicov.org/acknowledgement/28/24/EPI_ISL_3372824.json"
87915 "USA/WA-S10256/2021" "EPI_ISL_3372868" "MZ770081.1" "Deborah A. Nickerson et al" "Northwest Laboratory" "Seattle Flu Study" "https://www.epicov.org/acknowledgement/28/68/EPI_ISL_3372868.json"
87916 "USA/WA-S10257/2021" "EPI_ISL_3372724" "MZ770082.1" "Deborah A. Nickerson et al" "Northwest Laboratory" "Seattle Flu Study" "https://www.epicov.org/acknowledgement/27/24/EPI_ISL_3372724.json"
87917 "USA/WA-S10258/2021" "EPI_ISL_3372892" "MZ770083.1" "Deborah A. Nickerson et al" "Northwest Laboratory" "Seattle Flu Study" "https://www.epicov.org/acknowledgement/28/92/EPI_ISL_3372892.json"
87918 "USA/WA-S10259/2021" "EPI_ISL_3372839" "MZ770084.1" "Deborah A. Nickerson et al" "Northwest Laboratory" "Seattle Flu Study" "https://www.epicov.org/acknowledgement/28/39/EPI_ISL_3372839.json"
87919 "USA/WA-S1026/2020" "EPI_ISL_463516" "?" "Chu et al" "Washington State Department of Health" "Seattle Flu Study" "https://www.epicov.org/acknowledgement/35/16/EPI_ISL_463516.json"
87920 "USA/WA-S10260/2021" "EPI_ISL_3372725" "MZ770085.1" "Deborah A. Nickerson et al" "Northwest Laboratory" "Seattle Flu Study" "https://www.epicov.org/acknowledgement/27/25/EPI_ISL_3372725.json"
87921 "USA/WA-S10261/2021" "EPI_ISL_3372871" "MZ770086.1" "Deborah A. Nickerson et al" "Northwest Laboratory" "Seattle Flu Study" "https://www.epicov.org/acknowledgement/28/71/EPI_ISL_3372871.json"
87922 "USA/WA-S10262/2021" "EPI_ISL_3372845" "MZ770087.1" "Deborah A. Nickerson et al" "Northwest Laboratory" "Seattle Flu Study" "https://www.epicov.org/acknowledgement/28/45/EPI_ISL_3372845.json"
87923 "USA/WA-S10263/2021" "EPI_ISL_3372677" "MZ770088.1" "Deborah A. Nickerson et al" "Northwest Laboratory" "Seattle Flu Study" "https://www.epicov.org/acknowledgement/26/77/EPI_ISL_3372677.json"
87924 "USA/WA-S10264/2021" "EPI_ISL_3372825" "MZ770089.1" "Deborah A. Nickerson et al" "Northwest Laboratory" "Seattle Flu Study" "https://www.epicov.org/acknowledgement/28/25/EPI_ISL_3372825.json"
87925 "USA/WA-S10265/2021" "EPI_ISL_3372918" "MZ770090.1" "Deborah A. Nickerson et al" "Northwest Laboratory" "Seattle Flu Study" "https://www.epicov.org/acknowledgement/29/18/EPI_ISL_3372918.json"
87926 "USA/WA-S10266/2021" "EPI_ISL_3372863" "MZ770091.1" "Deborah A. Nickerson et al" "Northwest Laboratory" "Seattle Flu Study" "https://www.epicov.org/acknowledgement/28/63/EPI_ISL_3372863.json"
87927 "USA/WA-S10267/2021" "EPI_ISL_3372917" "MZ770092.1" "Deborah A. Nickerson et al" "Northwest Laboratory" "Seattle Flu Study" "https://www.epicov.org/acknowledgement/29/17/EPI_ISL_3372917.json"
87928 "USA/WA-S10268/2021" "EPI_ISL_3372726" "MZ770093.1" "Deborah A. Nickerson et al" "Northwest Laboratory" "Seattle Flu Study" "https://www.epicov.org/acknowledgement/27/26/EPI_ISL_3372726.json"
87929 "USA/WA-S10269/2021" "EPI_ISL_3372842" "MZ770094.1" "Deborah A. Nickerson et al" "Northwest Laboratory" "Seattle Flu Study" "https://www.epicov.org/acknowledgement/28/42/EPI_ISL_3372842.json"
87930 "USA/WA-S1027/2020" "EPI_ISL_463517" "MT642336.1" "Chu et al" "Washington State Department of Health" "Seattle Flu Study" "https://www.epicov.org/acknowledgement/35/17/EPI_ISL_463517.json"
87931 "USA/WA-S10270/2021" "EPI_ISL_3372666" "MZ770095.1" "Deborah A. Nickerson et al" "Northwest Laboratory" "Seattle Flu Study" "https://www.epicov.org/acknowledgement/26/66/EPI_ISL_3372666.json"
87932 "USA/WA-S10271/2021" "EPI_ISL_3372727" "MZ770096.1" "Deborah A. Nickerson et al" "Northwest Laboratory" "Seattle Flu Study" "https://www.epicov.org/acknowledgement/27/27/EPI_ISL_3372727.json"
87933 "USA/WA-S10272/2021" "EPI_ISL_3372887" "MZ770097.1" "Deborah A. Nickerson et al" "Northwest Laboratory" "Seattle Flu Study" "https://www.epicov.org/acknowledgement/28/87/EPI_ISL_3372887.json"
87934 "USA/WA-S10273/2021" "EPI_ISL_3372671" "MZ770098.1" "Deborah A. Nickerson et al" "Northwest Laboratory" "Seattle Flu Study" "https://www.epicov.org/acknowledgement/26/71/EPI_ISL_3372671.json"
87935 "USA/WA-S10274/2021" "EPI_ISL_3372906" "?" "Deborah A. Nickerson et al" "Seattle Flu Study" "Seattle Flu Study" "https://www.epicov.org/acknowledgement/29/06/EPI_ISL_3372906.json"
87936 "USA/WA-S10275/2021" "EPI_ISL_3372850" "MZ768730.1" "Deborah A. Nickerson et al" "Seattle Flu Study" "Seattle Flu Study" "https://www.epicov.org/acknowledgement/28/50/EPI_ISL_3372850.json"
87937 "USA/WA-S10276/2021" "EPI_ISL_3372728" "MZ768731.1" "Deborah A. Nickerson et al" "Seattle Flu Study" "Seattle Flu Study" "https://www.epicov.org/acknowledgement/27/28/EPI_ISL_3372728.json"
87938 "USA/WA-S10277/2021" "EPI_ISL_3372729" "MZ768732.1" "Deborah A. Nickerson et al" "Seattle Flu Study" "Seattle Flu Study" "https://www.epicov.org/acknowledgement/27/29/EPI_ISL_3372729.json"
87939 "USA/WA-S10278/2021" "EPI_ISL_3372730" "MZ768733.1" "Deborah A. Nickerson et al" "Seattle Flu Study" "Seattle Flu Study" "https://www.epicov.org/acknowledgement/27/30/EPI_ISL_3372730.json"
87940 "USA/WA-S10279/2021" "EPI_ISL_3372731" "MZ768734.1" "Deborah A. Nickerson et al" "Seattle Flu Study" "Seattle Flu Study" "https://www.epicov.org/acknowledgement/27/31/EPI_ISL_3372731.json"
87941 "USA/WA-S1028/2020" "EPI_ISL_463518" "MT642231.1" "Chu et al" "Washington State Department of Health" "Seattle Flu Study" "https://www.epicov.org/acknowledgement/35/18/EPI_ISL_463518.json"
87942 "USA/WA-S10280/2021" "EPI_ISL_3372732" "MZ768746.1" "Deborah A. Nickerson et al" "Seattle Flu Study" "Seattle Flu Study" "https://www.epicov.org/acknowledgement/27/32/EPI_ISL_3372732.json"
87943 "USA/WA-S10281/2021" "EPI_ISL_3372733" "MZ768747.1" "Deborah A. Nickerson et al" "Seattle Flu Study" "Seattle Flu Study" "https://www.epicov.org/acknowledgement/27/33/EPI_ISL_3372733.json"
87944 "USA/WA-S10282/2021" "EPI_ISL_3372958" "MZ768735.1" "Deborah A. Nickerson et al" "Seattle Flu Study" "Seattle Flu Study" "https://www.epicov.org/acknowledgement/29/58/EPI_ISL_3372958.json"
87945 "USA/WA-S10283/2021" "EPI_ISL_3372967" "?" "Deborah A. Nickerson et al" "Seattle Flu Study" "Seattle Flu Study" "https://www.epicov.org/acknowledgement/29/67/EPI_ISL_3372967.json"
87946 "USA/WA-S10284/2021" "EPI_ISL_3372946" "MZ768736.1" "Deborah A. Nickerson et al" "Seattle Flu Study" "Seattle Flu Study" "https://www.epicov.org/acknowledgement/29/46/EPI_ISL_3372946.json"
87947 "USA/WA-S10285/2021" "EPI_ISL_3372672" "MZ770099.1" "Deborah A. Nickerson et al" "Atlas Genomics" "Seattle Flu Study" "https://www.epicov.org/acknowledgement/26/72/EPI_ISL_3372672.json"
87948 "USA/WA-S10286/2021" "EPI_ISL_3372734" "MZ770100.1" "Deborah A. Nickerson et al" "Atlas Genomics" "Seattle Flu Study" "https://www.epicov.org/acknowledgement/27/34/EPI_ISL_3372734.json"
87949 "USA/WA-S10287/2021" "EPI_ISL_3372735" "?" "Deborah A. Nickerson et al" "Atlas Genomics" "Seattle Flu Study" "https://www.epicov.org/acknowledgement/27/35/EPI_ISL_3372735.json"
87950 "USA/WA-S10288/2021" "EPI_ISL_3372736" "MZ770102.1" "Deborah A. Nickerson et al" "Atlas Genomics" "Seattle Flu Study" "https://www.epicov.org/acknowledgement/27/36/EPI_ISL_3372736.json"
87951 "USA/WA-S10289/2021" "EPI_ISL_3372737" "MZ770103.1" "Deborah A. Nickerson et al" "Atlas Genomics" "Seattle Flu Study" "https://www.epicov.org/acknowledgement/27/37/EPI_ISL_3372737.json"
87952 "USA/WA-S1029/2020" "EPI_ISL_463519" "MT642276.1" "Chu et al" "Washington State Department of Health" "Seattle Flu Study" "https://www.epicov.org/acknowledgement/35/19/EPI_ISL_463519.json"
87953 "USA/WA-S10290/2021" "EPI_ISL_3372843" "MZ770104.1" "Deborah A. Nickerson et al" "Atlas Genomics" "Seattle Flu Study" "https://www.epicov.org/acknowledgement/28/43/EPI_ISL_3372843.json"
87954 "USA/WA-S10291/2021" "EPI_ISL_3372810" "MZ770105.1" "Deborah A. Nickerson et al" "Atlas Genomics" "Seattle Flu Study" "https://www.epicov.org/acknowledgement/28/10/EPI_ISL_3372810.json"
87955 "USA/WA-S10292/2021" "EPI_ISL_3372959" "?" "Deborah A. Nickerson et al" "Atlas Genomics" "Seattle Flu Study" "https://www.epicov.org/acknowledgement/29/59/EPI_ISL_3372959.json"
87956 "USA/WA-S10293/2021" "EPI_ISL_3372874" "MZ770107.1" "Deborah A. Nickerson et al" "Atlas Genomics" "Seattle Flu Study" "https://www.epicov.org/acknowledgement/28/74/EPI_ISL_3372874.json"
87957 "USA/WA-S10294/2021" "EPI_ISL_3372811" "MZ770108.1" "Deborah A. Nickerson et al" "Atlas Genomics" "Seattle Flu Study" "https://www.epicov.org/acknowledgement/28/11/EPI_ISL_3372811.json"
87958 "USA/WA-S10295/2021" "EPI_ISL_3372840" "?" "Deborah A. Nickerson et al" "Atlas Genomics" "Seattle Flu Study" "https://www.epicov.org/acknowledgement/28/40/EPI_ISL_3372840.json"
87959 "USA/WA-S10296/2021" "EPI_ISL_3372738" "MZ770110.1" "Deborah A. Nickerson et al" "Atlas Genomics" "Seattle Flu Study" "https://www.epicov.org/acknowledgement/27/38/EPI_ISL_3372738.json"
87960 "USA/WA-S10297/2021" "EPI_ISL_3372739" "MZ770111.1" "Deborah A. Nickerson et al" "Atlas Genomics" "Seattle Flu Study" "https://www.epicov.org/acknowledgement/27/39/EPI_ISL_3372739.json"
87961 "USA/WA-S10298/2021" "EPI_ISL_3372789" "MZ770112.1" "Deborah A. Nickerson et al" "Atlas Genomics" "Seattle Flu Study" "https://www.epicov.org/acknowledgement/27/89/EPI_ISL_3372789.json"
87962 "USA/WA-S10299/2021" "EPI_ISL_3372740" "MZ770113.1" "Deborah A. Nickerson et al" "Atlas Genomics" "Seattle Flu Study" "https://www.epicov.org/acknowledgement/27/40/EPI_ISL_3372740.json"
87963 "USA/WA-S103/2020" "EPI_ISL_417156" "MT627253.1" "Chu etl al et al" "Washington State Department of Health" "Seattle Flu Study" "https://www.epicov.org/acknowledgement/71/56/EPI_ISL_417156.json"
87964 "USA/WA-S1030/2020" "EPI_ISL_463520" "MT642139.1" "Chu et al" "Washington State Department of Health" "Seattle Flu Study" "https://www.epicov.org/acknowledgement/35/20/EPI_ISL_463520.json"
87965 "USA/WA-S10300/2021" "EPI_ISL_3372974" "MZ770114.1" "Deborah A. Nickerson et al" "Atlas Genomics" "Seattle Flu Study" "https://www.epicov.org/acknowledgement/29/74/EPI_ISL_3372974.json"
87966 "USA/WA-S10301/2021" "EPI_ISL_3372984" "MZ770115.1" "Deborah A. Nickerson et al" "Atlas Genomics" "Seattle Flu Study" "https://www.epicov.org/acknowledgement/29/84/EPI_ISL_3372984.json"
87967 "USA/WA-S10302/2021" "EPI_ISL_3372741" "MZ770116.1" "Deborah A. Nickerson et al" "Atlas Genomics" "Seattle Flu Study" "https://www.epicov.org/acknowledgement/27/41/EPI_ISL_3372741.json"
87968 "USA/WA-S10303/2021" "EPI_ISL_3372903" "MZ770117.1" "Deborah A. Nickerson et al" "Atlas Genomics" "Seattle Flu Study" "https://www.epicov.org/acknowledgement/29/03/EPI_ISL_3372903.json"
87969 "USA/WA-S10304/2021" "EPI_ISL_3372812" "MZ770118.1" "Deborah A. Nickerson et al" "Atlas Genomics" "Seattle Flu Study" "https://www.epicov.org/acknowledgement/28/12/EPI_ISL_3372812.json"
87970 "USA/WA-S10305/2021" "EPI_ISL_3372742" "MZ770119.1" "Deborah A. Nickerson et al" "Atlas Genomics" "Seattle Flu Study" "https://www.epicov.org/acknowledgement/27/42/EPI_ISL_3372742.json"
87971 "USA/WA-S10306/2021" "EPI_ISL_3372875" "MZ770120.1" "Deborah A. Nickerson et al" "Atlas Genomics" "Seattle Flu Study" "https://www.epicov.org/acknowledgement/28/75/EPI_ISL_3372875.json"
87972 "USA/WA-S10307/2021" "EPI_ISL_3372953" "MZ770121.1" "Deborah A. Nickerson et al" "Atlas Genomics" "Seattle Flu Study" "https://www.epicov.org/acknowledgement/29/53/EPI_ISL_3372953.json"
87973 "USA/WA-S10308/2021" "EPI_ISL_3372743" "?" "Deborah A. Nickerson et al" "Atlas Genomics" "Seattle Flu Study" "https://www.epicov.org/acknowledgement/27/43/EPI_ISL_3372743.json"
87974 "USA/WA-S10309/2021" "EPI_ISL_3372744" "MZ770123.1" "Deborah A. Nickerson et al" "Atlas Genomics" "Seattle Flu Study" "https://www.epicov.org/acknowledgement/27/44/EPI_ISL_3372744.json"
87975 "USA/WA-S1031/2020" "EPI_ISL_463521" "MT642178.1" "Chu et al" "Washington State Department of Health" "Seattle Flu Study" "https://www.epicov.org/acknowledgement/35/21/EPI_ISL_463521.json"
87976 "USA/WA-S10310/2021" "EPI_ISL_3372915" "MZ770124.1" "Deborah A. Nickerson et al" "Atlas Genomics" "Seattle Flu Study" "https://www.epicov.org/acknowledgement/29/15/EPI_ISL_3372915.json"
87977 "USA/WA-S10311/2021" "EPI_ISL_3372980" "MZ770125.1" "Deborah A. Nickerson et al" "Atlas Genomics" "Seattle Flu Study" "https://www.epicov.org/acknowledgement/29/80/EPI_ISL_3372980.json"
87978 "USA/WA-S10312/2021" "EPI_ISL_3372788" "MZ770126.1" "Deborah A. Nickerson et al" "Atlas Genomics" "Seattle Flu Study" "https://www.epicov.org/acknowledgement/27/88/EPI_ISL_3372788.json"
87979 "USA/WA-S10313/2021" "EPI_ISL_3372745" "MZ770127.1" "Deborah A. Nickerson et al" "Atlas Genomics" "Seattle Flu Study" "https://www.epicov.org/acknowledgement/27/45/EPI_ISL_3372745.json"
87980 "USA/WA-S10314/2021" "EPI_ISL_3372956" "?" "Deborah A. Nickerson et al" "Atlas Genomics" "Seattle Flu Study" "https://www.epicov.org/acknowledgement/29/56/EPI_ISL_3372956.json"
87981 "USA/WA-S10315/2021" "EPI_ISL_3372673" "MZ770129.1" "Deborah A. Nickerson et al" "Atlas Genomics" "Seattle Flu Study" "https://www.epicov.org/acknowledgement/26/73/EPI_ISL_3372673.json"
87982 "USA/WA-S10316/2021" "EPI_ISL_3372746" "MZ770130.1" "Deborah A. Nickerson et al" "Atlas Genomics" "Seattle Flu Study" "https://www.epicov.org/acknowledgement/27/46/EPI_ISL_3372746.json"
87983 "USA/WA-S10317/2021" "EPI_ISL_3372747" "MZ770131.1" "Deborah A. Nickerson et al" "Atlas Genomics" "Seattle Flu Study" "https://www.epicov.org/acknowledgement/27/47/EPI_ISL_3372747.json"
87984 "USA/WA-S10318/2021" "EPI_ISL_3372909" "MZ770132.1" "Deborah A. Nickerson et al" "Atlas Genomics" "Seattle Flu Study" "https://www.epicov.org/acknowledgement/29/09/EPI_ISL_3372909.json"
87985 "USA/WA-S10319/2021" "EPI_ISL_3372748" "MZ770133.1" "Deborah A. Nickerson et al" "Atlas Genomics" "Seattle Flu Study" "https://www.epicov.org/acknowledgement/27/48/EPI_ISL_3372748.json"
87986 "USA/WA-S1032/2020" "EPI_ISL_463522" "MT642083.1" "Chu et al" "Washington State Department of Health" "Seattle Flu Study" "https://www.epicov.org/acknowledgement/35/22/EPI_ISL_463522.json"
87987 "USA/WA-S10320/2021" "EPI_ISL_3372896" "MZ770134.1" "Deborah A. Nickerson et al" "Atlas Genomics" "Seattle Flu Study" "https://www.epicov.org/acknowledgement/28/96/EPI_ISL_3372896.json"
87988 "USA/WA-S10321/2021" "EPI_ISL_3372813" "MZ770135.1" "Deborah A. Nickerson et al" "Atlas Genomics" "Seattle Flu Study" "https://www.epicov.org/acknowledgement/28/13/EPI_ISL_3372813.json"
87989 "USA/WA-S10322/2021" "EPI_ISL_3372814" "?" "Deborah A. Nickerson et al" "Atlas Genomics" "Seattle Flu Study" "https://www.epicov.org/acknowledgement/28/14/EPI_ISL_3372814.json"
87990 "USA/WA-S10323/2021" "EPI_ISL_3372815" "MZ770137.1" "Deborah A. Nickerson et al" "Atlas Genomics" "Seattle Flu Study" "https://www.epicov.org/acknowledgement/28/15/EPI_ISL_3372815.json"
87991 "USA/WA-S10324/2021" "EPI_ISL_3372940" "MZ770138.1" "Deborah A. Nickerson et al" "Atlas Genomics" "Seattle Flu Study" "https://www.epicov.org/acknowledgement/29/40/EPI_ISL_3372940.json"
87992 "USA/WA-S10325/2021" "EPI_ISL_3372836" "MZ770139.1" "Deborah A. Nickerson et al" "Atlas Genomics" "Seattle Flu Study" "https://www.epicov.org/acknowledgement/28/36/EPI_ISL_3372836.json"
87993 "USA/WA-S10326/2021" "EPI_ISL_3372852" "MZ770140.1" "Deborah A. Nickerson et al" "Atlas Genomics" "Seattle Flu Study" "https://www.epicov.org/acknowledgement/28/52/EPI_ISL_3372852.json"
87994 "USA/WA-S10327/2021" "EPI_ISL_3372941" "MZ770141.1" "Deborah A. Nickerson et al" "Atlas Genomics" "Seattle Flu Study" "https://www.epicov.org/acknowledgement/29/41/EPI_ISL_3372941.json"
87995 "USA/WA-S10328/2021" "EPI_ISL_3372749" "MZ770142.1" "Deborah A. Nickerson et al" "Atlas Genomics" "Seattle Flu Study" "https://www.epicov.org/acknowledgement/27/49/EPI_ISL_3372749.json"
87996 "USA/WA-S10329/2021" "EPI_ISL_3372750" "MZ770143.1" "Deborah A. Nickerson et al" "Atlas Genomics" "Seattle Flu Study" "https://www.epicov.org/acknowledgement/27/50/EPI_ISL_3372750.json"
87997 "USA/WA-S1033/2020" "EPI_ISL_463523" "MT642426.1" "Chu et al" "Washington State Department of Health" "Seattle Flu Study" "https://www.epicov.org/acknowledgement/35/23/EPI_ISL_463523.json"
87998 "USA/WA-S10330/2021" "EPI_ISL_3372968" "MZ770144.1" "Deborah A. Nickerson et al" "Atlas Genomics" "Seattle Flu Study" "https://www.epicov.org/acknowledgement/29/68/EPI_ISL_3372968.json"
87999 "USA/WA-S10331/2021" "EPI_ISL_3372678" "MZ770145.1" "Deborah A. Nickerson et al" "Atlas Genomics" "Seattle Flu Study" "https://www.epicov.org/acknowledgement/26/78/EPI_ISL_3372678.json"
88000 "USA/WA-S10332/2021" "EPI_ISL_3372862" "MZ770146.1" "Deborah A. Nickerson et al" "Atlas Genomics" "Seattle Flu Study" "https://www.epicov.org/acknowledgement/28/62/EPI_ISL_3372862.json"
88001 "USA/WA-S10333/2021" "EPI_ISL_3372785" "?" "Deborah A. Nickerson et al" "Atlas Genomics" "Seattle Flu Study" "https://www.epicov.org/acknowledgement/27/85/EPI_ISL_3372785.json"
88002 "USA/WA-S10334/2021" "EPI_ISL_3372816" "MZ770147.1" "Deborah A. Nickerson et al" "Atlas Genomics" "Seattle Flu Study" "https://www.epicov.org/acknowledgement/28/16/EPI_ISL_3372816.json"
88003 "USA/WA-S10335/2021" "EPI_ISL_3372751" "MZ770148.1" "Deborah A. Nickerson et al" "Atlas Genomics" "Seattle Flu Study" "https://www.epicov.org/acknowledgement/27/51/EPI_ISL_3372751.json"
88004 "USA/WA-S10336/2021" "EPI_ISL_3372752" "MZ770149.1" "Deborah A. Nickerson et al" "Atlas Genomics" "Seattle Flu Study" "https://www.epicov.org/acknowledgement/27/52/EPI_ISL_3372752.json"
88005 "USA/WA-S10337/2021" "EPI_ISL_3372753" "MZ770150.1" "Deborah A. Nickerson et al" "Atlas Genomics" "Seattle Flu Study" "https://www.epicov.org/acknowledgement/27/53/EPI_ISL_3372753.json"
88006 "USA/WA-S10338/2021" "EPI_ISL_3372754" "MZ770151.1" "Deborah A. Nickerson et al" "Atlas Genomics" "Seattle Flu Study" "https://www.epicov.org/acknowledgement/27/54/EPI_ISL_3372754.json"
88007 "USA/WA-S10339/2021" "EPI_ISL_3372755" "MZ770152.1" "Deborah A. Nickerson et al" "Atlas Genomics" "Seattle Flu Study" "https://www.epicov.org/acknowledgement/27/55/EPI_ISL_3372755.json"
88008 "USA/WA-S1034/2020" "EPI_ISL_463524" "MT642337.1" "Chu et al" "Washington State Department of Health" "Seattle Flu Study" "https://www.epicov.org/acknowledgement/35/24/EPI_ISL_463524.json"
88009 "USA/WA-S10340/2021" "EPI_ISL_3372756" "MZ770153.1" "Deborah A. Nickerson et al" "Atlas Genomics" "Seattle Flu Study" "https://www.epicov.org/acknowledgement/27/56/EPI_ISL_3372756.json"
88010 "USA/WA-S10341/2021" "EPI_ISL_3372757" "MZ770154.1" "Deborah A. Nickerson et al" "Atlas Genomics" "Seattle Flu Study" "https://www.epicov.org/acknowledgement/27/57/EPI_ISL_3372757.json"
88011 "USA/WA-S10342/2021" "EPI_ISL_3372758" "MZ770155.1" "Deborah A. Nickerson et al" "Atlas Genomics" "Seattle Flu Study" "https://www.epicov.org/acknowledgement/27/58/EPI_ISL_3372758.json"
88012 "USA/WA-S10343/2021" "EPI_ISL_3372759" "MZ770156.1" "Deborah A. Nickerson et al" "Atlas Genomics" "Seattle Flu Study" "https://www.epicov.org/acknowledgement/27/59/EPI_ISL_3372759.json"
88013 "USA/WA-S10344/2021" "EPI_ISL_3372760" "MZ770157.1" "Deborah A. Nickerson et al" "Atlas Genomics" "Seattle Flu Study" "https://www.epicov.org/acknowledgement/27/60/EPI_ISL_3372760.json"
88014 "USA/WA-S10345/2021" "EPI_ISL_3372761" "MZ770158.1" "Deborah A. Nickerson et al" "Atlas Genomics" "Seattle Flu Study" "https://www.epicov.org/acknowledgement/27/61/EPI_ISL_3372761.json"
88015 "USA/WA-S10346/2021" "EPI_ISL_3372889" "?" "Deborah A. Nickerson et al" "Atlas Genomics" "Seattle Flu Study" "https://www.epicov.org/acknowledgement/28/89/EPI_ISL_3372889.json"
88016 "USA/WA-S10347/2021" "EPI_ISL_3372762" "MZ770160.1" "Deborah A. Nickerson et al" "Atlas Genomics" "Seattle Flu Study" "https://www.epicov.org/acknowledgement/27/62/EPI_ISL_3372762.json"
88017 "USA/WA-S10348/2021" "EPI_ISL_3372772" "MZ770161.1" "Deborah A. Nickerson et al" "Atlas Genomics" "Seattle Flu Study" "https://www.epicov.org/acknowledgement/27/72/EPI_ISL_3372772.json"
88018 "USA/WA-S10349/2021" "EPI_ISL_3372973" "MZ770162.1" "Deborah A. Nickerson et al" "Atlas Genomics" "Seattle Flu Study" "https://www.epicov.org/acknowledgement/29/73/EPI_ISL_3372973.json"
88019 "USA/WA-S1035/2020" "EPI_ISL_463525" "MT642248.1" "Chu et al" "Washington State Department of Health" "Seattle Flu Study" "https://www.epicov.org/acknowledgement/35/25/EPI_ISL_463525.json"
88020 "USA/WA-S10350/2021" "EPI_ISL_3372763" "MZ770163.1" "Deborah A. Nickerson et al" "Atlas Genomics" "Seattle Flu Study" "https://www.epicov.org/acknowledgement/27/63/EPI_ISL_3372763.json"
88021 "USA/WA-S10351/2021" "EPI_ISL_3372897" "MZ770164.1" "Deborah A. Nickerson et al" "Atlas Genomics" "Seattle Flu Study" "https://www.epicov.org/acknowledgement/28/97/EPI_ISL_3372897.json"
88022 "USA/WA-S10352/2021" "EPI_ISL_3372764" "MZ770165.1" "Deborah A. Nickerson et al" "Atlas Genomics" "Seattle Flu Study" "https://www.epicov.org/acknowledgement/27/64/EPI_ISL_3372764.json"
88023 "USA/WA-S10353/2021" "EPI_ISL_3372901" "MZ770166.1" "Deborah A. Nickerson et al" "Atlas Genomics" "Seattle Flu Study" "https://www.epicov.org/acknowledgement/29/01/EPI_ISL_3372901.json"
88024 "USA/WA-S10354/2021" "EPI_ISL_3372765" "MZ770167.1" "Deborah A. Nickerson et al" "Atlas Genomics" "Seattle Flu Study" "https://www.epicov.org/acknowledgement/27/65/EPI_ISL_3372765.json"
88025 "USA/WA-S10355/2021" "EPI_ISL_3372766" "MZ770168.1" "Deborah A. Nickerson et al" "Atlas Genomics" "Seattle Flu Study" "https://www.epicov.org/acknowledgement/27/66/EPI_ISL_3372766.json"
88026 "USA/WA-S10356/2021" "EPI_ISL_3372767" "MZ770169.1" "Deborah A. Nickerson et al" "Atlas Genomics" "Seattle Flu Study" "https://www.epicov.org/acknowledgement/27/67/EPI_ISL_3372767.json"
88027 "USA/WA-S10357/2021" "EPI_ISL_3372768" "MZ770170.1" "Deborah A. Nickerson et al" "Atlas Genomics" "Seattle Flu Study" "https://www.epicov.org/acknowledgement/27/68/EPI_ISL_3372768.json"
88028 "USA/WA-S10358/2021" "EPI_ISL_3372769" "MZ770171.1" "Deborah A. Nickerson et al" "Atlas Genomics" "Seattle Flu Study" "https://www.epicov.org/acknowledgement/27/69/EPI_ISL_3372769.json"
88029 "USA/WA-S10359/2021" "EPI_ISL_3372770" "MZ770172.1" "Deborah A. Nickerson et al" "Atlas Genomics" "Seattle Flu Study" "https://www.epicov.org/acknowledgement/27/70/EPI_ISL_3372770.json"
88030 "USA/WA-S1036/2020" "EPI_ISL_463526" "MT642123.1" "Chu et al" "Washington State Department of Health" "Seattle Flu Study" "https://www.epicov.org/acknowledgement/35/26/EPI_ISL_463526.json"
88031 "USA/WA-S10360/2021" "EPI_ISL_3372929" "MZ770173.1" "Deborah A. Nickerson et al" "Atlas Genomics" "Seattle Flu Study" "https://www.epicov.org/acknowledgement/29/29/EPI_ISL_3372929.json"
88032 "USA/WA-S10361/2021" "EPI_ISL_3372982" "MZ770174.1" "Deborah A. Nickerson et al" "Atlas Genomics" "Seattle Flu Study" "https://www.epicov.org/acknowledgement/29/82/EPI_ISL_3372982.json"
88033 "USA/WA-S10362/2021" "EPI_ISL_3372964" "MZ768737.1" "Deborah A. Nickerson et al" "Seattle Flu Study" "Seattle Flu Study" "https://www.epicov.org/acknowledgement/29/64/EPI_ISL_3372964.json"
88034 "USA/WA-S10363/2021" "EPI_ISL_3372986" "MZ768738.1" "Deborah A. Nickerson et al" "Seattle Flu Study" "Seattle Flu Study" "https://www.epicov.org/acknowledgement/29/86/EPI_ISL_3372986.json"
88035 "USA/WA-S10364/2021" "EPI_ISL_3372771" "MZ768739.1" "Deborah A. Nickerson et al" "Seattle Flu Study" "Seattle Flu Study" "https://www.epicov.org/acknowledgement/27/71/EPI_ISL_3372771.json"
88036 "USA/WA-S10365/2021" "EPI_ISL_3372976" "MZ768740.1" "Deborah A. Nickerson et al" "Seattle Flu Study" "Seattle Flu Study" "https://www.epicov.org/acknowledgement/29/76/EPI_ISL_3372976.json"
88037 "USA/WA-S10366/2020" "EPI_ISL_3372680" "MZ768748.1" "Deborah A. Nickerson et al" "Seattle Flu Study" "Seattle Flu Study" "https://www.epicov.org/acknowledgement/26/80/EPI_ISL_3372680.json"
88038 "USA/WA-S10367/2021" "EPI_ISL_3372827" "MZ768749.1" "Deborah A. Nickerson et al" "Seattle Flu Study" "Seattle Flu Study" "https://www.epicov.org/acknowledgement/28/27/EPI_ISL_3372827.json"
88039 "USA/WA-S10368/2021" "EPI_ISL_3372828" "MZ768750.1" "Deborah A. Nickerson et al" "Seattle Flu Study" "Seattle Flu Study" "https://www.epicov.org/acknowledgement/28/28/EPI_ISL_3372828.json"
88040 "USA/WA-S10369/2021" "EPI_ISL_3372829" "MZ768751.1" "Deborah A. Nickerson et al" "Seattle Flu Study" "Seattle Flu Study" "https://www.epicov.org/acknowledgement/28/29/EPI_ISL_3372829.json"
88041 "USA/WA-S1037/2020" "EPI_ISL_463527" "MT642186.1" "Chu et al" "Washington State Department of Health" "Seattle Flu Study" "https://www.epicov.org/acknowledgement/35/27/EPI_ISL_463527.json"
88042 "USA/WA-S10370/2021" "EPI_ISL_3372884" "MZ768752.1" "Deborah A. Nickerson et al" "Seattle Flu Study" "Seattle Flu Study" "https://www.epicov.org/acknowledgement/28/84/EPI_ISL_3372884.json"
88043 "USA/WA-S10371/2021" "EPI_ISL_3372922" "?" "Deborah A. Nickerson et al" "Seattle Flu Study" "Seattle Flu Study" "https://www.epicov.org/acknowledgement/29/22/EPI_ISL_3372922.json"
88044 "USA/WA-S10372/2021" "EPI_ISL_3372847" "?" "Deborah A. Nickerson et al" "Seattle Flu Study" "Seattle Flu Study" "https://www.epicov.org/acknowledgement/28/47/EPI_ISL_3372847.json"
88045 "USA/WA-S10373/2021" "EPI_ISL_3372830" "MZ768755.1" "Deborah A. Nickerson et al" "Seattle Flu Study" "Seattle Flu Study" "https://www.epicov.org/acknowledgement/28/30/EPI_ISL_3372830.json"
88046 "USA/WA-S10374/2020" "EPI_ISL_3372681" "MZ768756.1" "Deborah A. Nickerson et al" "Seattle Flu Study" "Seattle Flu Study" "https://www.epicov.org/acknowledgement/26/81/EPI_ISL_3372681.json"
88047 "USA/WA-S10375/2020" "EPI_ISL_3372854" "MZ768757.1" "Deborah A. Nickerson et al" "Seattle Flu Study" "Seattle Flu Study" "https://www.epicov.org/acknowledgement/28/54/EPI_ISL_3372854.json"
88048 "USA/WA-S10376/2021" "EPI_ISL_3372913" "MZ768758.1" "Deborah A. Nickerson et al" "Seattle Flu Study" "Seattle Flu Study" "https://www.epicov.org/acknowledgement/29/13/EPI_ISL_3372913.json"
88049 "USA/WA-S10377/2021" "EPI_ISL_3372926" "MZ768759.1" "Deborah A. Nickerson et al" "Seattle Flu Study" "Seattle Flu Study" "https://www.epicov.org/acknowledgement/29/26/EPI_ISL_3372926.json"
88050 "USA/WA-S10378/2021" "EPI_ISL_3372908" "MZ768760.1" "Deborah A. Nickerson et al" "Seattle Flu Study" "Seattle Flu Study" "https://www.epicov.org/acknowledgement/29/08/EPI_ISL_3372908.json"
88051 "USA/WA-S10379/2021" "EPI_ISL_3372783" "MZ768761.1" "Deborah A. Nickerson et al" "Seattle Flu Study" "Seattle Flu Study" "https://www.epicov.org/acknowledgement/27/83/EPI_ISL_3372783.json"
88052 "USA/WA-S1038/2020" "EPI_ISL_463528" "MT642097.1" "Chu et al" "Washington State Department of Health" "Seattle Flu Study" "https://www.epicov.org/acknowledgement/35/28/EPI_ISL_463528.json"
88053 "USA/WA-S10380/2021" "EPI_ISL_3372898" "MZ768762.1" "Deborah A. Nickerson et al" "Seattle Flu Study" "Seattle Flu Study" "https://www.epicov.org/acknowledgement/28/98/EPI_ISL_3372898.json"
88054 "USA/WA-S10381/2021" "EPI_ISL_3372682" "MZ768763.1" "Deborah A. Nickerson et al" "Seattle Flu Study" "Seattle Flu Study" "https://www.epicov.org/acknowledgement/26/82/EPI_ISL_3372682.json"
88055 "USA/WA-S10382/2021" "EPI_ISL_3372855" "MZ768764.1" "Deborah A. Nickerson et al" "Seattle Flu Study" "Seattle Flu Study" "https://www.epicov.org/acknowledgement/28/55/EPI_ISL_3372855.json"
88056 "USA/WA-S10383/2021" "EPI_ISL_3372905" "MZ768765.1" "Deborah A. Nickerson et al" "Seattle Flu Study" "Seattle Flu Study" "https://www.epicov.org/acknowledgement/29/05/EPI_ISL_3372905.json"
88057 "USA/WA-S10384/2021" "EPI_ISL_3372957" "MZ768766.1" "Deborah A. Nickerson et al" "Seattle Flu Study" "Seattle Flu Study" "https://www.epicov.org/acknowledgement/29/57/EPI_ISL_3372957.json"
88058 "USA/WA-S10385/2021" "EPI_ISL_3372794" "MZ768767.1" "Deborah A. Nickerson et al" "Seattle Flu Study" "Seattle Flu Study" "https://www.epicov.org/acknowledgement/27/94/EPI_ISL_3372794.json"
88059 "USA/WA-S10386/2021" "EPI_ISL_3372803" "MZ768768.1" "Deborah A. Nickerson et al" "Seattle Flu Study" "Seattle Flu Study" "https://www.epicov.org/acknowledgement/28/03/EPI_ISL_3372803.json"
88060 "USA/WA-S10387/2021" "EPI_ISL_3372805" "?" "Deborah A. Nickerson et al" "Seattle Flu Study" "Seattle Flu Study" "https://www.epicov.org/acknowledgement/28/05/EPI_ISL_3372805.json"
88061 "USA/WA-S10388/2021" "EPI_ISL_3372983" "?" "Deborah A. Nickerson et al" "Seattle Flu Study" "Seattle Flu Study" "https://www.epicov.org/acknowledgement/29/83/EPI_ISL_3372983.json"
88062 "USA/WA-S10389/2020" "EPI_ISL_3372930" "MZ768769.1" "Deborah A. Nickerson et al" "Seattle Flu Study" "Seattle Flu Study" "https://www.epicov.org/acknowledgement/29/30/EPI_ISL_3372930.json"
88063 "USA/WA-S1039/2020" "EPI_ISL_463529" "MT642314.1" "Chu et al" "Washington State Department of Health" "Seattle Flu Study" "https://www.epicov.org/acknowledgement/35/29/EPI_ISL_463529.json"
88064 "USA/WA-S10390/2021" "EPI_ISL_3372935" "MZ768770.1" "Deborah A. Nickerson et al" "Seattle Flu Study" "Seattle Flu Study" "https://www.epicov.org/acknowledgement/29/35/EPI_ISL_3372935.json"
88065 "USA/WA-S10391/2020" "EPI_ISL_3372683" "MZ768771.1" "Deborah A. Nickerson et al" "Seattle Flu Study" "Seattle Flu Study" "https://www.epicov.org/acknowledgement/26/83/EPI_ISL_3372683.json"
88066 "USA/WA-S10392/2021" "EPI_ISL_3372791" "MZ768772.1" "Deborah A. Nickerson et al" "Seattle Flu Study" "Seattle Flu Study" "https://www.epicov.org/acknowledgement/27/91/EPI_ISL_3372791.json"
88067 "USA/WA-S10393/2020" "EPI_ISL_3372792" "MZ768773.1" "Deborah A. Nickerson et al" "Seattle Flu Study" "Seattle Flu Study" "https://www.epicov.org/acknowledgement/27/92/EPI_ISL_3372792.json"
88068 "USA/WA-S10394/2020" "EPI_ISL_3372944" "MZ768774.1" "Deborah A. Nickerson et al" "Seattle Flu Study" "Seattle Flu Study" "https://www.epicov.org/acknowledgement/29/44/EPI_ISL_3372944.json"
88069 "USA/WA-S10395/2021" "EPI_ISL_3372981" "?" "Deborah A. Nickerson et al" "Seattle Flu Study" "Seattle Flu Study" "https://www.epicov.org/acknowledgement/29/81/EPI_ISL_3372981.json"
88070 "USA/WA-S10396/2020" "EPI_ISL_3372684" "MZ768775.1" "Deborah A. Nickerson et al" "Seattle Flu Study" "Seattle Flu Study" "https://www.epicov.org/acknowledgement/26/84/EPI_ISL_3372684.json"
88071 "USA/WA-S10397/2020" "EPI_ISL_3372685" "MZ768776.1" "Deborah A. Nickerson et al" "Seattle Flu Study" "Seattle Flu Study" "https://www.epicov.org/acknowledgement/26/85/EPI_ISL_3372685.json"
88072 "USA/WA-S10398/2021" "EPI_ISL_3372910" "MZ768777.1" "Deborah A. Nickerson et al" "Seattle Flu Study" "Seattle Flu Study" "https://www.epicov.org/acknowledgement/29/10/EPI_ISL_3372910.json"
88073 "USA/WA-S10399/2021" "EPI_ISL_3372972" "?" "Deborah A. Nickerson et al" "Seattle Flu Study" "Seattle Flu Study" "https://www.epicov.org/acknowledgement/29/72/EPI_ISL_3372972.json"
88074 "USA/WA-S104/2020" "EPI_ISL_417157" "MT627256.1" "Chu etl al et al" "Washington State Department of Health" "Seattle Flu Study" "https://www.epicov.org/acknowledgement/71/57/EPI_ISL_417157.json"
88075 "USA/WA-S1040/2020" "EPI_ISL_463530" "MT642432.1" "Chu et al" "Washington State Department of Health" "Seattle Flu Study" "https://www.epicov.org/acknowledgement/35/30/EPI_ISL_463530.json"
88076 "USA/WA-S10400/2021" "EPI_ISL_3372932" "MZ768779.1" "Deborah A. Nickerson et al" "Seattle Flu Study" "Seattle Flu Study" "https://www.epicov.org/acknowledgement/29/32/EPI_ISL_3372932.json"
88077 "USA/WA-S10401/2020" "EPI_ISL_3372876" "MZ768780.1" "Deborah A. Nickerson et al" "Seattle Flu Study" "Seattle Flu Study" "https://www.epicov.org/acknowledgement/28/76/EPI_ISL_3372876.json"
88078 "USA/WA-S10402/2021" "EPI_ISL_3372880" "MZ768781.1" "Deborah A. Nickerson et al" "Seattle Flu Study" "Seattle Flu Study" "https://www.epicov.org/acknowledgement/28/80/EPI_ISL_3372880.json"
88079 "USA/WA-S10403/2020" "EPI_ISL_3372686" "MZ768782.1" "Deborah A. Nickerson et al" "Seattle Flu Study" "Seattle Flu Study" "https://www.epicov.org/acknowledgement/26/86/EPI_ISL_3372686.json"
88080 "USA/WA-S10404/2020" "EPI_ISL_3372837" "MZ768783.1" "Deborah A. Nickerson et al" "Seattle Flu Study" "Seattle Flu Study" "https://www.epicov.org/acknowledgement/28/37/EPI_ISL_3372837.json"
88081 "USA/WA-S10405/2020" "EPI_ISL_3372687" "MZ768784.1" "Deborah A. Nickerson et al" "Seattle Flu Study" "Seattle Flu Study" "https://www.epicov.org/acknowledgement/26/87/EPI_ISL_3372687.json"
88082 "USA/WA-S10406/2020" "EPI_ISL_3372977" "MZ768785.1" "Deborah A. Nickerson et al" "Seattle Flu Study" "Seattle Flu Study" "https://www.epicov.org/acknowledgement/29/77/EPI_ISL_3372977.json"
88083 "USA/WA-S10407/2021" "EPI_ISL_3372954" "MZ768786.1" "Deborah A. Nickerson et al" "Seattle Flu Study" "Seattle Flu Study" "https://www.epicov.org/acknowledgement/29/54/EPI_ISL_3372954.json"
88084 "USA/WA-S10408/2021" "EPI_ISL_3372786" "MZ768787.1" "Deborah A. Nickerson et al" "Seattle Flu Study" "Seattle Flu Study" "https://www.epicov.org/acknowledgement/27/86/EPI_ISL_3372786.json"
88085 "USA/WA-S10409/2020" "EPI_ISL_3372979" "?" "Deborah A. Nickerson et al" "Seattle Flu Study" "Seattle Flu Study" "https://www.epicov.org/acknowledgement/29/79/EPI_ISL_3372979.json"
88086 "USA/WA-S1041/2020" "EPI_ISL_463531" "MT642098.1" "Chu et al" "Washington State Department of Health" "Seattle Flu Study" "https://www.epicov.org/acknowledgement/35/31/EPI_ISL_463531.json"
88087 "USA/WA-S10410/2020" "EPI_ISL_3372978" "MZ768788.1" "Deborah A. Nickerson et al" "Seattle Flu Study" "Seattle Flu Study" "https://www.epicov.org/acknowledgement/29/78/EPI_ISL_3372978.json"
88088 "USA/WA-S10411/2021" "EPI_ISL_3372802" "MZ768789.1" "Deborah A. Nickerson et al" "Seattle Flu Study" "Seattle Flu Study" "https://www.epicov.org/acknowledgement/28/02/EPI_ISL_3372802.json"
88089 "USA/WA-S10412/2021" "EPI_ISL_3372886" "MZ768790.1" "Deborah A. Nickerson et al" "Seattle Flu Study" "Seattle Flu Study" "https://www.epicov.org/acknowledgement/28/86/EPI_ISL_3372886.json"
88090 "USA/WA-S10413/2021" "EPI_ISL_3832900" "MZ976861.1" "Deborah A. Nickerson et al" "Central Washington Hospital" "Seattle Flu Study" "https://www.epicov.org/acknowledgement/29/00/EPI_ISL_3832900.json"
88091 "USA/WA-S10414/2021" "EPI_ISL_3832898" "MZ976862.1" "Deborah A. Nickerson et al" "Overlake Hospital" "Seattle Flu Study" "https://www.epicov.org/acknowledgement/28/98/EPI_ISL_3832898.json"
88092 "USA/WA-S10415/2021" "EPI_ISL_3832899" "MZ976863.1" "Deborah A. Nickerson et al" "Overlake Hospital" "Seattle Flu Study" "https://www.epicov.org/acknowledgement/28/99/EPI_ISL_3832899.json"
88093 "USA/WA-S10416/2021" "EPI_ISL_3832895" "MZ976864.1" "Deborah A. Nickerson et al" "Overlake Hospital" "Seattle Flu Study" "https://www.epicov.org/acknowledgement/28/95/EPI_ISL_3832895.json"
88094 "USA/WA-S10417/2021" "EPI_ISL_3832896" "MZ976865.1" "Deborah A. Nickerson et al" "Overlake Hospital" "Seattle Flu Study" "https://www.epicov.org/acknowledgement/28/96/EPI_ISL_3832896.json"
88095 "USA/WA-S10418/2021" "EPI_ISL_3832897" "MZ976866.1" "Deborah A. Nickerson et al" "Overlake Hospital" "Seattle Flu Study" "https://www.epicov.org/acknowledgement/28/97/EPI_ISL_3832897.json"
88096 "USA/WA-S10419/2021" "EPI_ISL_3832893" "?" "Deborah A. Nickerson et al" "Overlake Hospital" "Seattle Flu Study" "https://www.epicov.org/acknowledgement/28/93/EPI_ISL_3832893.json"
88097 "USA/WA-S1042/2020" "EPI_ISL_463532" "MT642176.1" "Chu et al" "Washington State Department of Health" "Seattle Flu Study" "https://www.epicov.org/acknowledgement/35/32/EPI_ISL_463532.json"
88098 "USA/WA-S10420/2021" "EPI_ISL_3832894" "MZ976868.1" "Deborah A. Nickerson et al" "Overlake Hospital" "Seattle Flu Study" "https://www.epicov.org/acknowledgement/28/94/EPI_ISL_3832894.json"
88099 "USA/WA-S10421/2021" "EPI_ISL_3832886" "MZ976869.1" "Deborah A. Nickerson et al" "Overlake Hospital" "Seattle Flu Study" "https://www.epicov.org/acknowledgement/28/86/EPI_ISL_3832886.json"
88100 "USA/WA-S10422/2021" "EPI_ISL_3832887" "MZ976870.1" "Deborah A. Nickerson et al" "Overlake Hospital" "Seattle Flu Study" "https://www.epicov.org/acknowledgement/28/87/EPI_ISL_3832887.json"
88101 "USA/WA-S10423/2021" "EPI_ISL_3832888" "MZ976871.1" "Deborah A. Nickerson et al" "Overlake Hospital" "Seattle Flu Study" "https://www.epicov.org/acknowledgement/28/88/EPI_ISL_3832888.json"
88102 "USA/WA-S10424/2021" "EPI_ISL_3832884" "MZ976872.1" "Deborah A. Nickerson et al" "Overlake Hospital" "Seattle Flu Study" "https://www.epicov.org/acknowledgement/28/84/EPI_ISL_3832884.json"
88103 "USA/WA-S10425/2021" "EPI_ISL_3832885" "MZ976873.1" "Deborah A. Nickerson et al" "Overlake Hospital" "Seattle Flu Study" "https://www.epicov.org/acknowledgement/28/85/EPI_ISL_3832885.json"
88104 "USA/WA-S10426/2021" "EPI_ISL_3832866" "MZ976874.1" "Deborah A. Nickerson et al" "Central Washington Hospital" "Seattle Flu Study" "https://www.epicov.org/acknowledgement/28/66/EPI_ISL_3832866.json"
88105 "USA/WA-S10427/2021" "EPI_ISL_3832867" "MZ976875.1" "Deborah A. Nickerson et al" "Central Washington Hospital" "Seattle Flu Study" "https://www.epicov.org/acknowledgement/28/67/EPI_ISL_3832867.json"
88106 "USA/WA-S10428/2021" "EPI_ISL_3832874" "MZ976876.1" "Deborah A. Nickerson et al" "Central Washington Hospital" "Seattle Flu Study" "https://www.epicov.org/acknowledgement/28/74/EPI_ISL_3832874.json"
88107 "USA/WA-S10429/2021" "EPI_ISL_3832868" "MZ976877.1" "Deborah A. Nickerson et al" "Central Washington Hospital" "Seattle Flu Study" "https://www.epicov.org/acknowledgement/28/68/EPI_ISL_3832868.json"
88108 "USA/WA-S1043/2020" "EPI_ISL_463533" "MT642326.1" "Chu et al" "Washington State Department of Health" "Seattle Flu Study" "https://www.epicov.org/acknowledgement/35/33/EPI_ISL_463533.json"
88109 "USA/WA-S10430/2021" "EPI_ISL_3832854" "MZ976878.1" "Deborah A. Nickerson et al" "Central Washington Hospital" "Seattle Flu Study" "https://www.epicov.org/acknowledgement/28/54/EPI_ISL_3832854.json"
88110 "USA/WA-S10431/2021" "EPI_ISL_3832779" "MZ976879.1" "Deborah A. Nickerson et al" "Central Washington Hospital" "Seattle Flu Study" "https://www.epicov.org/acknowledgement/27/79/EPI_ISL_3832779.json"
88111 "USA/WA-S10432/2021" "EPI_ISL_3832780" "MZ976880.1" "Deborah A. Nickerson et al" "Central Washington Hospital" "Seattle Flu Study" "https://www.epicov.org/acknowledgement/27/80/EPI_ISL_3832780.json"
88112 "USA/WA-S10433/2021" "EPI_ISL_3832781" "MZ976881.1" "Deborah A. Nickerson et al" "Central Washington Hospital" "Seattle Flu Study" "https://www.epicov.org/acknowledgement/27/81/EPI_ISL_3832781.json"
88113 "USA/WA-S10434/2021" "EPI_ISL_3832742" "MZ970391.1" "Deborah A. Nickerson et al" "Seattle Flu Study" "Seattle Flu Study" "https://www.epicov.org/acknowledgement/27/42/EPI_ISL_3832742.json"
88114 "USA/WA-S10435/2021" "EPI_ISL_3832743" "MZ976882.1" "Deborah A. Nickerson et al" "Central Washington Hospital" "Seattle Flu Study" "https://www.epicov.org/acknowledgement/27/43/EPI_ISL_3832743.json"
88115 "USA/WA-S10436/2021" "EPI_ISL_3832768" "MZ976883.1" "Deborah A. Nickerson et al" "Central Washington Hospital" "Seattle Flu Study" "https://www.epicov.org/acknowledgement/27/68/EPI_ISL_3832768.json"
88116 "USA/WA-S10437/2021" "EPI_ISL_3832746" "MZ976884.1" "Deborah A. Nickerson et al" "Central Washington Hospital" "Seattle Flu Study" "https://www.epicov.org/acknowledgement/27/46/EPI_ISL_3832746.json"
88117 "USA/WA-S10438/2021" "EPI_ISL_3832747" "MZ976885.1" "Deborah A. Nickerson et al" "Central Washington Hospital" "Seattle Flu Study" "https://www.epicov.org/acknowledgement/27/47/EPI_ISL_3832747.json"
88118 "USA/WA-S10439/2021" "EPI_ISL_3832752" "MZ976886.1" "Deborah A. Nickerson et al" "Central Washington Hospital" "Seattle Flu Study" "https://www.epicov.org/acknowledgement/27/52/EPI_ISL_3832752.json"
88119 "USA/WA-S1044/2020" "EPI_ISL_463534" "MT642238.1" "Chu et al" "Washington State Department of Health" "Seattle Flu Study" "https://www.epicov.org/acknowledgement/35/34/EPI_ISL_463534.json"
88120 "USA/WA-S10440/2021" "EPI_ISL_3832753" "MZ976887.1" "Deborah A. Nickerson et al" "Central Washington Hospital" "Seattle Flu Study" "https://www.epicov.org/acknowledgement/27/53/EPI_ISL_3832753.json"
88121 "USA/WA-S10441/2021" "EPI_ISL_3832748" "MZ976888.1" "Deborah A. Nickerson et al" "Central Washington Hospital" "Seattle Flu Study" "https://www.epicov.org/acknowledgement/27/48/EPI_ISL_3832748.json"
88122 "USA/WA-S10442/2021" "EPI_ISL_3832749" "MZ976889.1" "Deborah A. Nickerson et al" "Central Washington Hospital" "Seattle Flu Study" "https://www.epicov.org/acknowledgement/27/49/EPI_ISL_3832749.json"
88123 "USA/WA-S10443/2021" "EPI_ISL_3832736" "MZ970373.1" "Deborah A. Nickerson et al" "Seattle Flu Study" "Seattle Flu Study" "https://www.epicov.org/acknowledgement/27/36/EPI_ISL_3832736.json"
88124 "USA/WA-S10444/2021" "EPI_ISL_3832737" "MZ970392.1" "Deborah A. Nickerson et al" "Seattle Flu Study" "Seattle Flu Study" "https://www.epicov.org/acknowledgement/27/37/EPI_ISL_3832737.json"
88125 "USA/WA-S10445/2021" "EPI_ISL_3832855" "MZ976890.1" "Deborah A. Nickerson et al" "Interpath Laboratory" "Seattle Flu Study" "https://www.epicov.org/acknowledgement/28/55/EPI_ISL_3832855.json"
88126 "USA/WA-S10446/2021" "EPI_ISL_3832820" "MZ976891.1" "Deborah A. Nickerson et al" "Interpath Laboratory" "Seattle Flu Study" "https://www.epicov.org/acknowledgement/28/20/EPI_ISL_3832820.json"
88127 "USA/WA-S10447/2021" "EPI_ISL_3832889" "MZ976892.1" "Deborah A. Nickerson et al" "Interpath Laboratory" "Seattle Flu Study" "https://www.epicov.org/acknowledgement/28/89/EPI_ISL_3832889.json"
88128 "USA/WA-S10448/2021" "EPI_ISL_3832875" "MZ976893.1" "Deborah A. Nickerson et al" "Interpath Laboratory" "Seattle Flu Study" "https://www.epicov.org/acknowledgement/28/75/EPI_ISL_3832875.json"
88129 "USA/WA-S10449/2021" "EPI_ISL_3832890" "MZ976894.1" "Deborah A. Nickerson et al" "Interpath Laboratory" "Seattle Flu Study" "https://www.epicov.org/acknowledgement/28/90/EPI_ISL_3832890.json"
88130 "USA/WA-S1045/2020" "EPI_ISL_463535" "MT642403.1" "Chu et al" "Washington State Department of Health" "Seattle Flu Study" "https://www.epicov.org/acknowledgement/35/35/EPI_ISL_463535.json"
88131 "USA/WA-S10450/2021" "EPI_ISL_3832869" "MZ976895.1" "Deborah A. Nickerson et al" "Interpath Laboratory" "Seattle Flu Study" "https://www.epicov.org/acknowledgement/28/69/EPI_ISL_3832869.json"
88132 "USA/WA-S10451/2021" "EPI_ISL_3832821" "MZ976896.1" "Deborah A. Nickerson et al" "Interpath Laboratory" "Seattle Flu Study" "https://www.epicov.org/acknowledgement/28/21/EPI_ISL_3832821.json"
88133 "USA/WA-S10452/2021" "EPI_ISL_3832822" "MZ976897.1" "Deborah A. Nickerson et al" "Interpath Laboratory" "Seattle Flu Study" "https://www.epicov.org/acknowledgement/28/22/EPI_ISL_3832822.json"
88134 "USA/WA-S10453/2021" "EPI_ISL_3832782" "MZ976898.1" "Deborah A. Nickerson et al" "Interpath Laboratory" "Seattle Flu Study" "https://www.epicov.org/acknowledgement/27/82/EPI_ISL_3832782.json"
88135 "USA/WA-S10454/2021" "EPI_ISL_3832870" "MZ976899.1" "Deborah A. Nickerson et al" "Interpath Laboratory" "Seattle Flu Study" "https://www.epicov.org/acknowledgement/28/70/EPI_ISL_3832870.json"
88136 "USA/WA-S10455/2021" "EPI_ISL_3832856" "MZ976900.1" "Deborah A. Nickerson et al" "Interpath Laboratory" "Seattle Flu Study" "https://www.epicov.org/acknowledgement/28/56/EPI_ISL_3832856.json"
88137 "USA/WA-S10456/2021" "EPI_ISL_3832860" "MZ976901.1" "Deborah A. Nickerson et al" "Interpath Laboratory" "Seattle Flu Study" "https://www.epicov.org/acknowledgement/28/60/EPI_ISL_3832860.json"
88138 "USA/WA-S10457/2021" "EPI_ISL_3832823" "MZ976902.1" "Deborah A. Nickerson et al" "Interpath Laboratory" "Seattle Flu Study" "https://www.epicov.org/acknowledgement/28/23/EPI_ISL_3832823.json"
88139 "USA/WA-S10458/2021" "EPI_ISL_3832876" "MZ976903.1" "Deborah A. Nickerson et al" "Interpath Laboratory" "Seattle Flu Study" "https://www.epicov.org/acknowledgement/28/76/EPI_ISL_3832876.json"
88140 "USA/WA-S10459/2021" "EPI_ISL_3832891" "MZ976904.1" "Deborah A. Nickerson et al" "Interpath Laboratory" "Seattle Flu Study" "https://www.epicov.org/acknowledgement/28/91/EPI_ISL_3832891.json"
88141 "USA/WA-S1046/2020" "EPI_ISL_463536" "MT642365.1" "Chu et al" "Washington State Department of Health" "Seattle Flu Study" "https://www.epicov.org/acknowledgement/35/36/EPI_ISL_463536.json"
88142 "USA/WA-S10460/2021" "EPI_ISL_3832783" "MZ976905.1" "Deborah A. Nickerson et al" "Interpath Laboratory" "Seattle Flu Study" "https://www.epicov.org/acknowledgement/27/83/EPI_ISL_3832783.json"
88143 "USA/WA-S10461/2021" "EPI_ISL_3832892" "MZ976906.1" "Deborah A. Nickerson et al" "Interpath Laboratory" "Seattle Flu Study" "https://www.epicov.org/acknowledgement/28/92/EPI_ISL_3832892.json"
88144 "USA/WA-S10462/2021" "EPI_ISL_3832769" "MZ976907.1" "Deborah A. Nickerson et al" "Interpath Laboratory" "Seattle Flu Study" "https://www.epicov.org/acknowledgement/27/69/EPI_ISL_3832769.json"
88145 "USA/WA-S10463/2021" "EPI_ISL_3832784" "MZ976908.1" "Deborah A. Nickerson et al" "Interpath Laboratory" "Seattle Flu Study" "https://www.epicov.org/acknowledgement/27/84/EPI_ISL_3832784.json"
88146 "USA/WA-S10464/2021" "EPI_ISL_3832824" "?" "Deborah A. Nickerson et al" "Interpath Laboratory" "Seattle Flu Study" "https://www.epicov.org/acknowledgement/28/24/EPI_ISL_3832824.json"
88147 "USA/WA-S10465/2021" "EPI_ISL_3832871" "MZ976909.1" "Deborah A. Nickerson et al" "Interpath Laboratory" "Seattle Flu Study" "https://www.epicov.org/acknowledgement/28/71/EPI_ISL_3832871.json"
88148 "USA/WA-S10466/2021" "EPI_ISL_3832881" "?" "Deborah A. Nickerson et al" "Interpath Laboratory" "Seattle Flu Study" "https://www.epicov.org/acknowledgement/28/81/EPI_ISL_3832881.json"
88149 "USA/WA-S10467/2021" "EPI_ISL_3832825" "MZ976910.1" "Deborah A. Nickerson et al" "Interpath Laboratory" "Seattle Flu Study" "https://www.epicov.org/acknowledgement/28/25/EPI_ISL_3832825.json"
88150 "USA/WA-S10468/2021" "EPI_ISL_3832861" "MZ976911.1" "Deborah A. Nickerson et al" "Interpath Laboratory" "Seattle Flu Study" "https://www.epicov.org/acknowledgement/28/61/EPI_ISL_3832861.json"
88151 "USA/WA-S10469/2021" "EPI_ISL_3832882" "MZ976912.1" "Deborah A. Nickerson et al" "Interpath Laboratory" "Seattle Flu Study" "https://www.epicov.org/acknowledgement/28/82/EPI_ISL_3832882.json"
88152 "USA/WA-S1047/2020" "EPI_ISL_463537" "MT642066.1" "Chu et al" "Washington State Department of Health" "Seattle Flu Study" "https://www.epicov.org/acknowledgement/35/37/EPI_ISL_463537.json"
88153 "USA/WA-S10470/2021" "EPI_ISL_3832785" "MZ976913.1" "Deborah A. Nickerson et al" "Interpath Laboratory" "Seattle Flu Study" "https://www.epicov.org/acknowledgement/27/85/EPI_ISL_3832785.json"
88154 "USA/WA-S10471/2021" "EPI_ISL_3832880" "MZ976914.1" "Deborah A. Nickerson et al" "Interpath Laboratory" "Seattle Flu Study" "https://www.epicov.org/acknowledgement/28/80/EPI_ISL_3832880.json"
88155 "USA/WA-S10472/2021" "EPI_ISL_3832862" "MZ976915.1" "Deborah A. Nickerson et al" "Interpath Laboratory" "Seattle Flu Study" "https://www.epicov.org/acknowledgement/28/62/EPI_ISL_3832862.json"
88156 "USA/WA-S10473/2021" "EPI_ISL_3832872" "?" "Deborah A. Nickerson et al" "Interpath Laboratory" "Seattle Flu Study" "https://www.epicov.org/acknowledgement/28/72/EPI_ISL_3832872.json"
88157 "USA/WA-S10474/2021" "EPI_ISL_3832877" "MZ976917.1" "Deborah A. Nickerson et al" "Interpath Laboratory" "Seattle Flu Study" "https://www.epicov.org/acknowledgement/28/77/EPI_ISL_3832877.json"
88158 "USA/WA-S10475/2021" "EPI_ISL_3832863" "MZ976918.1" "Deborah A. Nickerson et al" "Interpath Laboratory" "Seattle Flu Study" "https://www.epicov.org/acknowledgement/28/63/EPI_ISL_3832863.json"
88159 "USA/WA-S10476/2021" "EPI_ISL_3832878" "MZ976919.1" "Deborah A. Nickerson et al" "Interpath Laboratory" "Seattle Flu Study" "https://www.epicov.org/acknowledgement/28/78/EPI_ISL_3832878.json"
88160 "USA/WA-S10477/2021" "EPI_ISL_3832883" "MZ976920.1" "Deborah A. Nickerson et al" "Interpath Laboratory" "Seattle Flu Study" "https://www.epicov.org/acknowledgement/28/83/EPI_ISL_3832883.json"
88161 "USA/WA-S10478/2021" "EPI_ISL_3832857" "MZ976921.1" "Deborah A. Nickerson et al" "Interpath Laboratory" "Seattle Flu Study" "https://www.epicov.org/acknowledgement/28/57/EPI_ISL_3832857.json"
88162 "USA/WA-S10479/2021" "EPI_ISL_3832873" "MZ976922.1" "Deborah A. Nickerson et al" "Interpath Laboratory" "Seattle Flu Study" "https://www.epicov.org/acknowledgement/28/73/EPI_ISL_3832873.json"
88163 "USA/WA-S1048/2020" "EPI_ISL_463538" "MT642080.1" "Chu et al" "Washington State Department of Health" "Seattle Flu Study" "https://www.epicov.org/acknowledgement/35/38/EPI_ISL_463538.json"
88164 "USA/WA-S10480/2021" "EPI_ISL_3832826" "MZ976923.1" "Deborah A. Nickerson et al" "Northwest Laboratory" "Seattle Flu Study" "https://www.epicov.org/acknowledgement/28/26/EPI_ISL_3832826.json"
88165 "USA/WA-S10481/2021" "EPI_ISL_3832827" "MZ976924.1" "Deborah A. Nickerson et al" "Northwest Laboratory" "Seattle Flu Study" "https://www.epicov.org/acknowledgement/28/27/EPI_ISL_3832827.json"
88166 "USA/WA-S10482/2021" "EPI_ISL_3832828" "MZ976925.1" "Deborah A. Nickerson et al" "Northwest Laboratory" "Seattle Flu Study" "https://www.epicov.org/acknowledgement/28/28/EPI_ISL_3832828.json"
88167 "USA/WA-S10483/2021" "EPI_ISL_3832829" "MZ976926.1" "Deborah A. Nickerson et al" "Northwest Laboratory" "Seattle Flu Study" "https://www.epicov.org/acknowledgement/28/29/EPI_ISL_3832829.json"
88168 "USA/WA-S10484/2021" "EPI_ISL_3832830" "MZ976927.1" "Deborah A. Nickerson et al" "Northwest Laboratory" "Seattle Flu Study" "https://www.epicov.org/acknowledgement/28/30/EPI_ISL_3832830.json"
88169 "USA/WA-S10485/2021" "EPI_ISL_3832831" "MZ976928.1" "Deborah A. Nickerson et al" "Northwest Laboratory" "Seattle Flu Study" "https://www.epicov.org/acknowledgement/28/31/EPI_ISL_3832831.json"
88170 "USA/WA-S10486/2021" "EPI_ISL_3832832" "MZ976929.1" "Deborah A. Nickerson et al" "Northwest Laboratory" "Seattle Flu Study" "https://www.epicov.org/acknowledgement/28/32/EPI_ISL_3832832.json"
88171 "USA/WA-S10487/2021" "EPI_ISL_3832845" "MZ976930.1" "Deborah A. Nickerson et al" "Northwest Laboratory" "Seattle Flu Study" "https://www.epicov.org/acknowledgement/28/45/EPI_ISL_3832845.json"
88172 "USA/WA-S10488/2021" "EPI_ISL_3832846" "MZ976931.1" "Deborah A. Nickerson et al" "Northwest Laboratory" "Seattle Flu Study" "https://www.epicov.org/acknowledgement/28/46/EPI_ISL_3832846.json"
88173 "USA/WA-S10489/2021" "EPI_ISL_3832858" "MZ976932.1" "Deborah A. Nickerson et al" "Northwest Laboratory" "Seattle Flu Study" "https://www.epicov.org/acknowledgement/28/58/EPI_ISL_3832858.json"
88174 "USA/WA-S1049/2020" "EPI_ISL_463539" "MT642127.1" "Chu et al" "Washington State Department of Health" "Seattle Flu Study" "https://www.epicov.org/acknowledgement/35/39/EPI_ISL_463539.json"
88175 "USA/WA-S10490/2021" "EPI_ISL_3832848" "MZ976933.1" "Deborah A. Nickerson et al" "Northwest Laboratory" "Seattle Flu Study" "https://www.epicov.org/acknowledgement/28/48/EPI_ISL_3832848.json"
88176 "USA/WA-S10491/2021" "EPI_ISL_3832849" "MZ976934.1" "Deborah A. Nickerson et al" "Northwest Laboratory" "Seattle Flu Study" "https://www.epicov.org/acknowledgement/28/49/EPI_ISL_3832849.json"
88177 "USA/WA-S10492/2021" "EPI_ISL_3832879" "MZ976935.1" "Deborah A. Nickerson et al" "Northwest Laboratory" "Seattle Flu Study" "https://www.epicov.org/acknowledgement/28/79/EPI_ISL_3832879.json"
88178 "USA/WA-S10493/2021" "EPI_ISL_3832850" "?" "Deborah A. Nickerson et al" "Northwest Laboratory" "Seattle Flu Study" "https://www.epicov.org/acknowledgement/28/50/EPI_ISL_3832850.json"
88179 "USA/WA-S10494/2021" "EPI_ISL_3832851" "MZ976936.1" "Deborah A. Nickerson et al" "Northwest Laboratory" "Seattle Flu Study" "https://www.epicov.org/acknowledgement/28/51/EPI_ISL_3832851.json"
88180 "USA/WA-S10495/2021" "EPI_ISL_3832833" "MZ976937.1" "Deborah A. Nickerson et al" "Northwest Laboratory" "Seattle Flu Study" "https://www.epicov.org/acknowledgement/28/33/EPI_ISL_3832833.json"
88181 "USA/WA-S10496/2021" "EPI_ISL_3832834" "MZ976938.1" "Deborah A. Nickerson et al" "Northwest Laboratory" "Seattle Flu Study" "https://www.epicov.org/acknowledgement/28/34/EPI_ISL_3832834.json"
88182 "USA/WA-S10497/2021" "EPI_ISL_3832786" "MZ976939.1" "Deborah A. Nickerson et al" "Northwest Laboratory" "Seattle Flu Study" "https://www.epicov.org/acknowledgement/27/86/EPI_ISL_3832786.json"
88183 "USA/WA-S10498/2021" "EPI_ISL_3832847" "MZ976940.1" "Deborah A. Nickerson et al" "Northwest Laboratory" "Seattle Flu Study" "https://www.epicov.org/acknowledgement/28/47/EPI_ISL_3832847.json"
88184 "USA/WA-S10499/2021" "EPI_ISL_3832787" "MZ976941.1" "Deborah A. Nickerson et al" "Northwest Laboratory" "Seattle Flu Study" "https://www.epicov.org/acknowledgement/27/87/EPI_ISL_3832787.json"
88185 "USA/WA-S105/2020" "EPI_ISL_417158" "MT627252.1" "Chu etl al et al" "Washington State Department of Health" "Seattle Flu Study" "https://www.epicov.org/acknowledgement/71/58/EPI_ISL_417158.json"
88186 "USA/WA-S1050/2020" "EPI_ISL_463540" "MT642107.1" "Chu et al" "Washington State Department of Health" "Seattle Flu Study" "https://www.epicov.org/acknowledgement/35/40/EPI_ISL_463540.json"
88187 "USA/WA-S10500/2021" "EPI_ISL_3832788" "MZ976942.1" "Deborah A. Nickerson et al" "Northwest Laboratory" "Seattle Flu Study" "https://www.epicov.org/acknowledgement/27/88/EPI_ISL_3832788.json"
88188 "USA/WA-S10501/2021" "EPI_ISL_3832770" "MZ976943.1" "Deborah A. Nickerson et al" "Northwest Laboratory" "Seattle Flu Study" "https://www.epicov.org/acknowledgement/27/70/EPI_ISL_3832770.json"
88189 "USA/WA-S10502/2021" "EPI_ISL_3832789" "MZ976944.1" "Deborah A. Nickerson et al" "Northwest Laboratory" "Seattle Flu Study" "https://www.epicov.org/acknowledgement/27/89/EPI_ISL_3832789.json"
88190 "USA/WA-S10503/2021" "EPI_ISL_3832790" "MZ976945.1" "Deborah A. Nickerson et al" "Northwest Laboratory" "Seattle Flu Study" "https://www.epicov.org/acknowledgement/27/90/EPI_ISL_3832790.json"
88191 "USA/WA-S10504/2021" "EPI_ISL_3832791" "MZ976946.1" "Deborah A. Nickerson et al" "Northwest Laboratory" "Seattle Flu Study" "https://www.epicov.org/acknowledgement/27/91/EPI_ISL_3832791.json"
88192 "USA/WA-S10505/2021" "EPI_ISL_3832771" "MZ976947.1" "Deborah A. Nickerson et al" "Northwest Laboratory" "Seattle Flu Study" "https://www.epicov.org/acknowledgement/27/71/EPI_ISL_3832771.json"
88193 "USA/WA-S10506/2021" "EPI_ISL_3832772" "?" "Deborah A. Nickerson et al" "Northwest Laboratory" "Seattle Flu Study" "https://www.epicov.org/acknowledgement/27/72/EPI_ISL_3832772.json"
88194 "USA/WA-S10507/2021" "EPI_ISL_3832773" "MZ976948.1" "Deborah A. Nickerson et al" "Northwest Laboratory" "Seattle Flu Study" "https://www.epicov.org/acknowledgement/27/73/EPI_ISL_3832773.json"
88195 "USA/WA-S10508/2021" "EPI_ISL_3832754" "MZ976949.1" "Deborah A. Nickerson et al" "Northwest Laboratory" "Seattle Flu Study" "https://www.epicov.org/acknowledgement/27/54/EPI_ISL_3832754.json"
88196 "USA/WA-S10509/2021" "EPI_ISL_3832755" "MZ976950.1" "Deborah A. Nickerson et al" "Northwest Laboratory" "Seattle Flu Study" "https://www.epicov.org/acknowledgement/27/55/EPI_ISL_3832755.json"
88197 "USA/WA-S1051/2020" "EPI_ISL_463541" "MT642349.1" "Chu et al" "Washington State Department of Health" "Seattle Flu Study" "https://www.epicov.org/acknowledgement/35/41/EPI_ISL_463541.json"
88198 "USA/WA-S10510/2021" "EPI_ISL_3832756" "MZ976951.1" "Deborah A. Nickerson et al" "Northwest Laboratory" "Seattle Flu Study" "https://www.epicov.org/acknowledgement/27/56/EPI_ISL_3832756.json"
88199 "USA/WA-S10511/2021" "EPI_ISL_3832757" "MZ976952.1" "Deborah A. Nickerson et al" "Northwest Laboratory" "Seattle Flu Study" "https://www.epicov.org/acknowledgement/27/57/EPI_ISL_3832757.json"
88200 "USA/WA-S10512/2021" "EPI_ISL_3832774" "MZ976953.1" "Deborah A. Nickerson et al" "Northwest Laboratory" "Seattle Flu Study" "https://www.epicov.org/acknowledgement/27/74/EPI_ISL_3832774.json"
88201 "USA/WA-S10513/2021" "EPI_ISL_3832775" "?" "Deborah A. Nickerson et al" "Northwest Laboratory" "Seattle Flu Study" "https://www.epicov.org/acknowledgement/27/75/EPI_ISL_3832775.json"
88202 "USA/WA-S10514/2021" "EPI_ISL_3832758" "MZ976955.1" "Deborah A. Nickerson et al" "Northwest Laboratory" "Seattle Flu Study" "https://www.epicov.org/acknowledgement/27/58/EPI_ISL_3832758.json"
88203 "USA/WA-S10515/2021" "EPI_ISL_3832759" "?" "Deborah A. Nickerson et al" "Northwest Laboratory" "Seattle Flu Study" "https://www.epicov.org/acknowledgement/27/59/EPI_ISL_3832759.json"
88204 "USA/WA-S10516/2021" "EPI_ISL_3832760" "MZ976957.1" "Deborah A. Nickerson et al" "Northwest Laboratory" "Seattle Flu Study" "https://www.epicov.org/acknowledgement/27/60/EPI_ISL_3832760.json"
88205 "USA/WA-S10517/2021" "EPI_ISL_3832761" "MZ976958.1" "Deborah A. Nickerson et al" "Northwest Laboratory" "Seattle Flu Study" "https://www.epicov.org/acknowledgement/27/61/EPI_ISL_3832761.json"
88206 "USA/WA-S10518/2021" "EPI_ISL_3832762" "MZ976959.1" "Deborah A. Nickerson et al" "Northwest Laboratory" "Seattle Flu Study" "https://www.epicov.org/acknowledgement/27/62/EPI_ISL_3832762.json"
88207 "USA/WA-S10519/2021" "EPI_ISL_3832776" "MZ976960.1" "Deborah A. Nickerson et al" "Northwest Laboratory" "Seattle Flu Study" "https://www.epicov.org/acknowledgement/27/76/EPI_ISL_3832776.json"
88208 "USA/WA-S1052/2020" "EPI_ISL_463542" "MT642177.1" "Chu et al" "Washington State Department of Health" "Seattle Flu Study" "https://www.epicov.org/acknowledgement/35/42/EPI_ISL_463542.json"
88209 "USA/WA-S10520/2021" "EPI_ISL_3832792" "MZ976961.1" "Deborah A. Nickerson et al" "Northwest Laboratory" "Seattle Flu Study" "https://www.epicov.org/acknowledgement/27/92/EPI_ISL_3832792.json"
88210 "USA/WA-S10521/2021" "EPI_ISL_3832763" "MZ976962.1" "Deborah A. Nickerson et al" "Northwest Laboratory" "Seattle Flu Study" "https://www.epicov.org/acknowledgement/27/63/EPI_ISL_3832763.json"
88211 "USA/WA-S10522/2021" "EPI_ISL_3832764" "MZ976963.1" "Deborah A. Nickerson et al" "Northwest Laboratory" "Seattle Flu Study" "https://www.epicov.org/acknowledgement/27/64/EPI_ISL_3832764.json"
88212 "USA/WA-S10523/2021" "EPI_ISL_3832765" "MZ976964.1" "Deborah A. Nickerson et al" "Northwest Laboratory" "Seattle Flu Study" "https://www.epicov.org/acknowledgement/27/65/EPI_ISL_3832765.json"
88213 "USA/WA-S10524/2021" "EPI_ISL_3832766" "MZ976965.1" "Deborah A. Nickerson et al" "Northwest Laboratory" "Seattle Flu Study" "https://www.epicov.org/acknowledgement/27/66/EPI_ISL_3832766.json"
88214 "USA/WA-S10525/2021" "EPI_ISL_3832777" "?" "Deborah A. Nickerson et al" "Northwest Laboratory" "Seattle Flu Study" "https://www.epicov.org/acknowledgement/27/77/EPI_ISL_3832777.json"
88215 "USA/WA-S10526/2021" "EPI_ISL_3832793" "MZ976966.1" "Deborah A. Nickerson et al" "Northwest Laboratory" "Seattle Flu Study" "https://www.epicov.org/acknowledgement/27/93/EPI_ISL_3832793.json"
88216 "USA/WA-S10527/2021" "EPI_ISL_3832794" "MZ976967.1" "Deborah A. Nickerson et al" "Northwest Laboratory" "Seattle Flu Study" "https://www.epicov.org/acknowledgement/27/94/EPI_ISL_3832794.json"
88217 "USA/WA-S10528/2021" "EPI_ISL_3832778" "MZ976968.1" "Deborah A. Nickerson et al" "Northwest Laboratory" "Seattle Flu Study" "https://www.epicov.org/acknowledgement/27/78/EPI_ISL_3832778.json"
88218 "USA/WA-S10529/2021" "EPI_ISL_3832835" "MZ976969.1" "Deborah A. Nickerson et al" "Northwest Laboratory" "Seattle Flu Study" "https://www.epicov.org/acknowledgement/28/35/EPI_ISL_3832835.json"
88219 "USA/WA-S1053/2020" "EPI_ISL_463543" "MT642200.1" "Chu et al" "Washington State Department of Health" "Seattle Flu Study" "https://www.epicov.org/acknowledgement/35/43/EPI_ISL_463543.json"
88220 "USA/WA-S10530/2021" "EPI_ISL_3832852" "MZ976970.1" "Deborah A. Nickerson et al" "Northwest Laboratory" "Seattle Flu Study" "https://www.epicov.org/acknowledgement/28/52/EPI_ISL_3832852.json"
88221 "USA/WA-S10531/2021" "EPI_ISL_3832767" "MZ976971.1" "Deborah A. Nickerson et al" "Northwest Laboratory" "Seattle Flu Study" "https://www.epicov.org/acknowledgement/27/67/EPI_ISL_3832767.json"
88222 "USA/WA-S10532/2021" "EPI_ISL_3832795" "?" "Deborah A. Nickerson et al" "Northwest Laboratory" "Seattle Flu Study" "https://www.epicov.org/acknowledgement/27/95/EPI_ISL_3832795.json"
88223 "USA/WA-S10533/2021" "EPI_ISL_3832836" "?" "Deborah A. Nickerson et al" "Northwest Laboratory" "Seattle Flu Study" "https://www.epicov.org/acknowledgement/28/36/EPI_ISL_3832836.json"
88224 "USA/WA-S10534/2021" "EPI_ISL_3832837" "MZ976974.1" "Deborah A. Nickerson et al" "Northwest Laboratory" "Seattle Flu Study" "https://www.epicov.org/acknowledgement/28/37/EPI_ISL_3832837.json"
88225 "USA/WA-S10535/2021" "EPI_ISL_3832796" "MZ976975.1" "Deborah A. Nickerson et al" "Northwest Laboratory" "Seattle Flu Study" "https://www.epicov.org/acknowledgement/27/96/EPI_ISL_3832796.json"
88226 "USA/WA-S10536/2021" "EPI_ISL_3832838" "MZ976976.1" "Deborah A. Nickerson et al" "Northwest Laboratory" "Seattle Flu Study" "https://www.epicov.org/acknowledgement/28/38/EPI_ISL_3832838.json"
88227 "USA/WA-S10537/2021" "EPI_ISL_3832797" "MZ976977.1" "Deborah A. Nickerson et al" "Northwest Laboratory" "Seattle Flu Study" "https://www.epicov.org/acknowledgement/27/97/EPI_ISL_3832797.json"
88228 "USA/WA-S10538/2021" "EPI_ISL_3832798" "MZ976978.1" "Deborah A. Nickerson et al" "Northwest Laboratory" "Seattle Flu Study" "https://www.epicov.org/acknowledgement/27/98/EPI_ISL_3832798.json"
88229 "USA/WA-S10539/2021" "EPI_ISL_3832799" "?" "Deborah A. Nickerson et al" "Northwest Laboratory" "Seattle Flu Study" "https://www.epicov.org/acknowledgement/27/99/EPI_ISL_3832799.json"
88230 "USA/WA-S1054/2020" "EPI_ISL_463544" "MT642372.1" "Chu et al" "Washington State Department of Health" "Seattle Flu Study" "https://www.epicov.org/acknowledgement/35/44/EPI_ISL_463544.json"
88231 "USA/WA-S10540/2021" "EPI_ISL_3832800" "MZ976980.1" "Deborah A. Nickerson et al" "Northwest Laboratory" "Seattle Flu Study" "https://www.epicov.org/acknowledgement/28/00/EPI_ISL_3832800.json"
88232 "USA/WA-S10541/2021" "EPI_ISL_3832801" "MZ976981.1" "Deborah A. Nickerson et al" "Northwest Laboratory" "Seattle Flu Study" "https://www.epicov.org/acknowledgement/28/01/EPI_ISL_3832801.json"
88233 "USA/WA-S10542/2021" "EPI_ISL_3832839" "MZ976982.1" "Deborah A. Nickerson et al" "Northwest Laboratory" "Seattle Flu Study" "https://www.epicov.org/acknowledgement/28/39/EPI_ISL_3832839.json"
88234 "USA/WA-S10543/2021" "EPI_ISL_3832750" "MZ976983.1" "Deborah A. Nickerson et al" "Northwest Laboratory" "Seattle Flu Study" "https://www.epicov.org/acknowledgement/27/50/EPI_ISL_3832750.json"
88235 "USA/WA-S10544/2021" "EPI_ISL_3832802" "MZ976984.1" "Deborah A. Nickerson et al" "Northwest Laboratory" "Seattle Flu Study" "https://www.epicov.org/acknowledgement/28/02/EPI_ISL_3832802.json"
88236 "USA/WA-S10545/2021" "EPI_ISL_3832803" "MZ976985.1" "Deborah A. Nickerson et al" "Northwest Laboratory" "Seattle Flu Study" "https://www.epicov.org/acknowledgement/28/03/EPI_ISL_3832803.json"
88237 "USA/WA-S10546/2021" "EPI_ISL_3832804" "?" "Deborah A. Nickerson et al" "Northwest Laboratory" "Seattle Flu Study" "https://www.epicov.org/acknowledgement/28/04/EPI_ISL_3832804.json"
88238 "USA/WA-S10547/2021" "EPI_ISL_3832751" "?" "Deborah A. Nickerson et al" "Northwest Laboratory" "Seattle Flu Study" "https://www.epicov.org/acknowledgement/27/51/EPI_ISL_3832751.json"
88239 "USA/WA-S10548/2021" "EPI_ISL_3832805" "MZ976987.1" "Deborah A. Nickerson et al" "Northwest Laboratory" "Seattle Flu Study" "https://www.epicov.org/acknowledgement/28/05/EPI_ISL_3832805.json"
88240 "USA/WA-S10549/2021" "EPI_ISL_3832806" "MZ976988.1" "Deborah A. Nickerson et al" "Northwest Laboratory" "Seattle Flu Study" "https://www.epicov.org/acknowledgement/28/06/EPI_ISL_3832806.json"
88241 "USA/WA-S1055/2020" "EPI_ISL_463545" "MT642226.1" "Chu et al" "Washington State Department of Health" "Seattle Flu Study" "https://www.epicov.org/acknowledgement/35/45/EPI_ISL_463545.json"
88242 "USA/WA-S10550/2021" "EPI_ISL_3832807" "MZ976989.1" "Deborah A. Nickerson et al" "Northwest Laboratory" "Seattle Flu Study" "https://www.epicov.org/acknowledgement/28/07/EPI_ISL_3832807.json"
88243 "USA/WA-S10551/2021" "EPI_ISL_3832808" "MZ976990.1" "Deborah A. Nickerson et al" "Northwest Laboratory" "Seattle Flu Study" "https://www.epicov.org/acknowledgement/28/08/EPI_ISL_3832808.json"
88244 "USA/WA-S10552/2021" "EPI_ISL_3832809" "MZ976991.1" "Deborah A. Nickerson et al" "Northwest Laboratory" "Seattle Flu Study" "https://www.epicov.org/acknowledgement/28/09/EPI_ISL_3832809.json"
88245 "USA/WA-S10553/2021" "EPI_ISL_3832810" "MZ976992.1" "Deborah A. Nickerson et al" "Northwest Laboratory" "Seattle Flu Study" "https://www.epicov.org/acknowledgement/28/10/EPI_ISL_3832810.json"
88246 "USA/WA-S10554/2021" "EPI_ISL_3832811" "MZ976993.1" "Deborah A. Nickerson et al" "Northwest Laboratory" "Seattle Flu Study" "https://www.epicov.org/acknowledgement/28/11/EPI_ISL_3832811.json"
88247 "USA/WA-S10555/2021" "EPI_ISL_3832840" "MZ976994.1" "Deborah A. Nickerson et al" "Northwest Laboratory" "Seattle Flu Study" "https://www.epicov.org/acknowledgement/28/40/EPI_ISL_3832840.json"
88248 "USA/WA-S10556/2021" "EPI_ISL_3832812" "MZ976995.1" "Deborah A. Nickerson et al" "Northwest Laboratory" "Seattle Flu Study" "https://www.epicov.org/acknowledgement/28/12/EPI_ISL_3832812.json"
88249 "USA/WA-S10557/2021" "EPI_ISL_3832813" "MZ976996.1" "Deborah A. Nickerson et al" "Northwest Laboratory" "Seattle Flu Study" "https://www.epicov.org/acknowledgement/28/13/EPI_ISL_3832813.json"
88250 "USA/WA-S10558/2021" "EPI_ISL_3832814" "MZ976997.1" "Deborah A. Nickerson et al" "Northwest Laboratory" "Seattle Flu Study" "https://www.epicov.org/acknowledgement/28/14/EPI_ISL_3832814.json"
88251 "USA/WA-S10559/2021" "EPI_ISL_3832841" "?" "Deborah A. Nickerson et al" "Northwest Laboratory" "Seattle Flu Study" "https://www.epicov.org/acknowledgement/28/41/EPI_ISL_3832841.json"
88252 "USA/WA-S1056/2020" "EPI_ISL_463546" "MT642369.1" "Chu et al" "Washington State Department of Health" "Seattle Flu Study" "https://www.epicov.org/acknowledgement/35/46/EPI_ISL_463546.json"
88253 "USA/WA-S10560/2021" "EPI_ISL_3832864" "MZ976999.1" "Deborah A. Nickerson et al" "Northwest Laboratory" "Seattle Flu Study" "https://www.epicov.org/acknowledgement/28/64/EPI_ISL_3832864.json"
88254 "USA/WA-S10561/2021" "EPI_ISL_3832853" "?" "Deborah A. Nickerson et al" "Northwest Laboratory" "Seattle Flu Study" "https://www.epicov.org/acknowledgement/28/53/EPI_ISL_3832853.json"
88255 "USA/WA-S10562/2021" "EPI_ISL_3832865" "MZ977001.1" "Deborah A. Nickerson et al" "Northwest Laboratory" "Seattle Flu Study" "https://www.epicov.org/acknowledgement/28/65/EPI_ISL_3832865.json"
88256 "USA/WA-S10563/2021" "EPI_ISL_3832815" "MZ977002.1" "Deborah A. Nickerson et al" "Northwest Laboratory" "Seattle Flu Study" "https://www.epicov.org/acknowledgement/28/15/EPI_ISL_3832815.json"
88257 "USA/WA-S10564/2021" "EPI_ISL_3832816" "MZ977003.1" "Deborah A. Nickerson et al" "Northwest Laboratory" "Seattle Flu Study" "https://www.epicov.org/acknowledgement/28/16/EPI_ISL_3832816.json"
88258 "USA/WA-S10565/2021" "EPI_ISL_3832842" "?" "Deborah A. Nickerson et al" "Northwest Laboratory" "Seattle Flu Study" "https://www.epicov.org/acknowledgement/28/42/EPI_ISL_3832842.json"
88259 "USA/WA-S10566/2021" "EPI_ISL_3832843" "MZ977005.1" "Deborah A. Nickerson et al" "Northwest Laboratory" "Seattle Flu Study" "https://www.epicov.org/acknowledgement/28/43/EPI_ISL_3832843.json"
88260 "USA/WA-S10567/2021" "EPI_ISL_3832817" "MZ977006.1" "Deborah A. Nickerson et al" "Northwest Laboratory" "Seattle Flu Study" "https://www.epicov.org/acknowledgement/28/17/EPI_ISL_3832817.json"
88261 "USA/WA-S10568/2021" "EPI_ISL_3832818" "MZ977007.1" "Deborah A. Nickerson et al" "Northwest Laboratory" "Seattle Flu Study" "https://www.epicov.org/acknowledgement/28/18/EPI_ISL_3832818.json"
88262 "USA/WA-S10569/2021" "EPI_ISL_3832819" "MZ977008.1" "Deborah A. Nickerson et al" "Northwest Laboratory" "Seattle Flu Study" "https://www.epicov.org/acknowledgement/28/19/EPI_ISL_3832819.json"
88263 "USA/WA-S1057/2020" "EPI_ISL_463547" "MT642207.1" "Chu et al" "Washington State Department of Health" "Seattle Flu Study" "https://www.epicov.org/acknowledgement/35/47/EPI_ISL_463547.json"
88264 "USA/WA-S10570/2021" "EPI_ISL_3832844" "MZ977009.1" "Deborah A. Nickerson et al" "Northwest Laboratory" "Seattle Flu Study" "https://www.epicov.org/acknowledgement/28/44/EPI_ISL_3832844.json"
88265 "USA/WA-S10571/2021" "EPI_ISL_3832729" "MZ970393.1" "Deborah A. Nickerson et al" "Seattle Flu Study" "Seattle Flu Study" "https://www.epicov.org/acknowledgement/27/29/EPI_ISL_3832729.json"
88266 "USA/WA-S10572/2021" "EPI_ISL_3832730" "MZ970394.1" "Deborah A. Nickerson et al" "Seattle Flu Study" "Seattle Flu Study" "https://www.epicov.org/acknowledgement/27/30/EPI_ISL_3832730.json"
88267 "USA/WA-S10573/2021" "EPI_ISL_3832731" "MZ970395.1" "Deborah A. Nickerson et al" "Seattle Flu Study" "Seattle Flu Study" "https://www.epicov.org/acknowledgement/27/31/EPI_ISL_3832731.json"
88268 "USA/WA-S10574/2021" "EPI_ISL_3832732" "MZ970396.1" "Deborah A. Nickerson et al" "Seattle Flu Study" "Seattle Flu Study" "https://www.epicov.org/acknowledgement/27/32/EPI_ISL_3832732.json"
88269 "USA/WA-S10575/2021" "EPI_ISL_3832733" "?" "Deborah A. Nickerson et al" "Seattle Flu Study" "Seattle Flu Study" "https://www.epicov.org/acknowledgement/27/33/EPI_ISL_3832733.json"
88270 "USA/WA-S10576/2021" "EPI_ISL_3832734" "MZ970397.1" "Deborah A. Nickerson et al" "Seattle Flu Study" "Seattle Flu Study" "https://www.epicov.org/acknowledgement/27/34/EPI_ISL_3832734.json"
88271 "USA/WA-S10577/2021" "EPI_ISL_3832735" "?" "Deborah A. Nickerson et al" "Seattle Flu Study" "Seattle Flu Study" "https://www.epicov.org/acknowledgement/27/35/EPI_ISL_3832735.json"
88272 "USA/WA-S10578/2021" "EPI_ISL_3832724" "MZ970398.1" "Deborah A. Nickerson et al" "Seattle Flu Study" "Seattle Flu Study" "https://www.epicov.org/acknowledgement/27/24/EPI_ISL_3832724.json"
88273 "USA/WA-S10579/2021" "EPI_ISL_3832738" "MZ970376.1" "Deborah A. Nickerson et al" "Seattle Flu Study" "Seattle Flu Study" "https://www.epicov.org/acknowledgement/27/38/EPI_ISL_3832738.json"
88274 "USA/WA-S1058/2020" "EPI_ISL_463548" "MT642366.1" "Chu et al" "Washington State Department of Health" "Seattle Flu Study" "https://www.epicov.org/acknowledgement/35/48/EPI_ISL_463548.json"
88275 "USA/WA-S10580/2021" "EPI_ISL_3832725" "MZ970399.1" "Deborah A. Nickerson et al" "Seattle Flu Study" "Seattle Flu Study" "https://www.epicov.org/acknowledgement/27/25/EPI_ISL_3832725.json"
88276 "USA/WA-S10581/2021" "EPI_ISL_3832726" "MZ970400.1" "Deborah A. Nickerson et al" "Seattle Flu Study" "Seattle Flu Study" "https://www.epicov.org/acknowledgement/27/26/EPI_ISL_3832726.json"
88277 "USA/WA-S10582/2021" "EPI_ISL_3832727" "MZ970401.1" "Deborah A. Nickerson et al" "Seattle Flu Study" "Seattle Flu Study" "https://www.epicov.org/acknowledgement/27/27/EPI_ISL_3832727.json"
88278 "USA/WA-S10583/2021" "EPI_ISL_3832728" "MZ970402.1" "Deborah A. Nickerson et al" "Seattle Flu Study" "Seattle Flu Study" "https://www.epicov.org/acknowledgement/27/28/EPI_ISL_3832728.json"
88279 "USA/WA-S10584/2021" "EPI_ISL_3832710" "?" "Deborah A. Nickerson et al" "Seattle Flu Study" "Seattle Flu Study" "https://www.epicov.org/acknowledgement/27/10/EPI_ISL_3832710.json"
88280 "USA/WA-S10585/2021" "EPI_ISL_3832711" "MZ970403.1" "Deborah A. Nickerson et al" "Seattle Flu Study" "Seattle Flu Study" "https://www.epicov.org/acknowledgement/27/11/EPI_ISL_3832711.json"
88281 "USA/WA-S10586/2021" "EPI_ISL_3832712" "MZ970404.1" "Deborah A. Nickerson et al" "Seattle Flu Study" "Seattle Flu Study" "https://www.epicov.org/acknowledgement/27/12/EPI_ISL_3832712.json"
88282 "USA/WA-S10587/2021" "EPI_ISL_3832713" "MZ970405.1" "Deborah A. Nickerson et al" "Seattle Flu Study" "Seattle Flu Study" "https://www.epicov.org/acknowledgement/27/13/EPI_ISL_3832713.json"
88283 "USA/WA-S10588/2021" "EPI_ISL_3832714" "MZ970406.1" "Deborah A. Nickerson et al" "Seattle Flu Study" "Seattle Flu Study" "https://www.epicov.org/acknowledgement/27/14/EPI_ISL_3832714.json"
88284 "USA/WA-S10589/2021" "EPI_ISL_3832715" "MZ970407.1" "Deborah A. Nickerson et al" "Seattle Flu Study" "Seattle Flu Study" "https://www.epicov.org/acknowledgement/27/15/EPI_ISL_3832715.json"
88285 "USA/WA-S1059/2020" "EPI_ISL_463549" "MT642307.1" "Chu et al" "Washington State Department of Health" "Seattle Flu Study" "https://www.epicov.org/acknowledgement/35/49/EPI_ISL_463549.json"
88286 "USA/WA-S10591/2021" "EPI_ISL_3832716" "MZ970409.1" "Deborah A. Nickerson et al" "Seattle Flu Study" "Seattle Flu Study" "https://www.epicov.org/acknowledgement/27/16/EPI_ISL_3832716.json"
88287 "USA/WA-S10592/2021" "EPI_ISL_3832717" "MZ970410.1" "Deborah A. Nickerson et al" "Seattle Flu Study" "Seattle Flu Study" "https://www.epicov.org/acknowledgement/27/17/EPI_ISL_3832717.json"
88288 "USA/WA-S10593/2021" "EPI_ISL_3832718" "MZ970411.1" "Deborah A. Nickerson et al" "Seattle Flu Study" "Seattle Flu Study" "https://www.epicov.org/acknowledgement/27/18/EPI_ISL_3832718.json"
88289 "USA/WA-S10594/2021" "EPI_ISL_3832696" "MZ970412.1" "Deborah A. Nickerson et al" "Seattle Flu Study" "Seattle Flu Study" "https://www.epicov.org/acknowledgement/26/96/EPI_ISL_3832696.json"
88290 "USA/WA-S10595/2021" "EPI_ISL_3832697" "MZ970413.1" "Deborah A. Nickerson et al" "Seattle Flu Study" "Seattle Flu Study" "https://www.epicov.org/acknowledgement/26/97/EPI_ISL_3832697.json"
88291 "USA/WA-S10596/2021" "EPI_ISL_3832719" "MZ970377.1" "Deborah A. Nickerson et al" "Seattle Flu Study" "Seattle Flu Study" "https://www.epicov.org/acknowledgement/27/19/EPI_ISL_3832719.json"
88292 "USA/WA-S10597/2021" "EPI_ISL_3832698" "MZ970414.1" "Deborah A. Nickerson et al" "Seattle Flu Study" "Seattle Flu Study" "https://www.epicov.org/acknowledgement/26/98/EPI_ISL_3832698.json"
88293 "USA/WA-S10598/2021" "EPI_ISL_3832699" "MZ970415.1" "Deborah A. Nickerson et al" "Seattle Flu Study" "Seattle Flu Study" "https://www.epicov.org/acknowledgement/26/99/EPI_ISL_3832699.json"
88294 "USA/WA-S10599/2021" "EPI_ISL_3832700" "MZ970378.1" "Deborah A. Nickerson et al" "Seattle Flu Study" "Seattle Flu Study" "https://www.epicov.org/acknowledgement/27/00/EPI_ISL_3832700.json"
88295 "USA/WA-S106/2020" "EPI_ISL_417159" "MT627216.1" "Chu etl al et al" "Washington State Department of Health" "Seattle Flu Study" "https://www.epicov.org/acknowledgement/71/59/EPI_ISL_417159.json"
88296 "USA/WA-S1060/2020" "EPI_ISL_463550" "MT642202.1" "Chu et al" "Washington State Department of Health" "Seattle Flu Study" "https://www.epicov.org/acknowledgement/35/50/EPI_ISL_463550.json"
88297 "USA/WA-S10600/2021" "EPI_ISL_3832701" "MZ970416.1" "Deborah A. Nickerson et al" "Seattle Flu Study" "Seattle Flu Study" "https://www.epicov.org/acknowledgement/27/01/EPI_ISL_3832701.json"
88298 "USA/WA-S10601/2021" "EPI_ISL_3832702" "MZ970417.1" "Deborah A. Nickerson et al" "Seattle Flu Study" "Seattle Flu Study" "https://www.epicov.org/acknowledgement/27/02/EPI_ISL_3832702.json"
88299 "USA/WA-S10602/2021" "EPI_ISL_3832703" "MZ970379.1" "Deborah A. Nickerson et al" "Seattle Flu Study" "Seattle Flu Study" "https://www.epicov.org/acknowledgement/27/03/EPI_ISL_3832703.json"
88300 "USA/WA-S10603/2021" "EPI_ISL_3832693" "MZ970418.1" "Deborah A. Nickerson et al" "Seattle Flu Study" "Seattle Flu Study" "https://www.epicov.org/acknowledgement/26/93/EPI_ISL_3832693.json"
88301 "USA/WA-S10604/2021" "EPI_ISL_3832694" "MZ970419.1" "Deborah A. Nickerson et al" "Seattle Flu Study" "Seattle Flu Study" "https://www.epicov.org/acknowledgement/26/94/EPI_ISL_3832694.json"
88302 "USA/WA-S10605/2021" "EPI_ISL_3832704" "MZ970420.1" "Deborah A. Nickerson et al" "Seattle Flu Study" "Seattle Flu Study" "https://www.epicov.org/acknowledgement/27/04/EPI_ISL_3832704.json"
88303 "USA/WA-S10606/2021" "EPI_ISL_3832705" "MZ970421.1" "Deborah A. Nickerson et al" "Seattle Flu Study" "Seattle Flu Study" "https://www.epicov.org/acknowledgement/27/05/EPI_ISL_3832705.json"
88304 "USA/WA-S10607/2021" "EPI_ISL_3832695" "MZ970422.1" "Deborah A. Nickerson et al" "Seattle Flu Study" "Seattle Flu Study" "https://www.epicov.org/acknowledgement/26/95/EPI_ISL_3832695.json"
88305 "USA/WA-S10608/2021" "EPI_ISL_3832744" "MZ970380.1" "Deborah A. Nickerson et al" "Seattle Flu Study" "Seattle Flu Study" "https://www.epicov.org/acknowledgement/27/44/EPI_ISL_3832744.json"
88306 "USA/WA-S10609/2021" "EPI_ISL_3832745" "?" "Deborah A. Nickerson et al" "Seattle Flu Study" "Seattle Flu Study" "https://www.epicov.org/acknowledgement/27/45/EPI_ISL_3832745.json"
88307 "USA/WA-S1061/2020" "EPI_ISL_463551" "MT642087.1" "Chu et al" "Washington State Department of Health" "Seattle Flu Study" "https://www.epicov.org/acknowledgement/35/51/EPI_ISL_463551.json"
88308 "USA/WA-S10610/2021" "EPI_ISL_3832739" "MZ970382.1" "Deborah A. Nickerson et al" "Seattle Flu Study" "Seattle Flu Study" "https://www.epicov.org/acknowledgement/27/39/EPI_ISL_3832739.json"
88309 "USA/WA-S10611/2021" "EPI_ISL_3832740" "MZ970383.1" "Deborah A. Nickerson et al" "Seattle Flu Study" "Seattle Flu Study" "https://www.epicov.org/acknowledgement/27/40/EPI_ISL_3832740.json"
88310 "USA/WA-S10612/2021" "EPI_ISL_3832741" "MZ970384.1" "Deborah A. Nickerson et al" "Seattle Flu Study" "Seattle Flu Study" "https://www.epicov.org/acknowledgement/27/41/EPI_ISL_3832741.json"
88311 "USA/WA-S10613/2021" "EPI_ISL_3832859" "MZ970423.1" "Deborah A. Nickerson et al" "Seattle Flu Study" "Seattle Flu Study" "https://www.epicov.org/acknowledgement/28/59/EPI_ISL_3832859.json"
88312 "USA/WA-S10614/2021" "EPI_ISL_3832720" "MZ970424.1" "Deborah A. Nickerson et al" "Seattle Flu Study" "Seattle Flu Study" "https://www.epicov.org/acknowledgement/27/20/EPI_ISL_3832720.json"
88313 "USA/WA-S10615/2021" "EPI_ISL_3832721" "MZ970425.1" "Deborah A. Nickerson et al" "Seattle Flu Study" "Seattle Flu Study" "https://www.epicov.org/acknowledgement/27/21/EPI_ISL_3832721.json"
88314 "USA/WA-S10616/2021" "EPI_ISL_3832722" "MZ970385.1" "Deborah A. Nickerson et al" "Seattle Flu Study" "Seattle Flu Study" "https://www.epicov.org/acknowledgement/27/22/EPI_ISL_3832722.json"
88315 "USA/WA-S10617/2021" "EPI_ISL_3832723" "MZ970386.1" "Deborah A. Nickerson et al" "Seattle Flu Study" "Seattle Flu Study" "https://www.epicov.org/acknowledgement/27/23/EPI_ISL_3832723.json"
88316 "USA/WA-S10618/2021" "EPI_ISL_3832706" "MZ970387.1" "Deborah A. Nickerson et al" "Seattle Flu Study" "Seattle Flu Study" "https://www.epicov.org/acknowledgement/27/06/EPI_ISL_3832706.json"
88317 "USA/WA-S10619/2021" "EPI_ISL_3832707" "?" "Deborah A. Nickerson et al" "Seattle Flu Study" "Seattle Flu Study" "https://www.epicov.org/acknowledgement/27/07/EPI_ISL_3832707.json"
88318 "USA/WA-S1062/2020" "EPI_ISL_463552" "?" "Chu et al" "Washington State Department of Health" "Seattle Flu Study" "https://www.epicov.org/acknowledgement/35/52/EPI_ISL_463552.json"
88319 "USA/WA-S10620/2021" "EPI_ISL_3832708" "MZ970389.1" "Deborah A. Nickerson et al" "Seattle Flu Study" "Seattle Flu Study" "https://www.epicov.org/acknowledgement/27/08/EPI_ISL_3832708.json"
88320 "USA/WA-S10621/2021" "EPI_ISL_3832709" "MZ970390.1" "Deborah A. Nickerson et al" "Seattle Flu Study" "Seattle Flu Study" "https://www.epicov.org/acknowledgement/27/09/EPI_ISL_3832709.json"
88321 "USA/WA-S10622/2021" "EPI_ISL_4071310" "?" "Deborah A. Nickerson et al" "Overlake Hospital" "Seattle Flu Study" "https://www.epicov.org/acknowledgement/13/10/EPI_ISL_4071310.json"
88322 "USA/WA-S10623/2021" "EPI_ISL_4071454" "OK083262.1" "Deborah A. Nickerson et al" "Overlake Hospital" "Seattle Flu Study" "https://www.epicov.org/acknowledgement/14/54/EPI_ISL_4071454.json"
88323 "USA/WA-S10624/2021" "EPI_ISL_4071489" "OK083263.1" "Deborah A. Nickerson et al" "Overlake Hospital" "Seattle Flu Study" "https://www.epicov.org/acknowledgement/14/89/EPI_ISL_4071489.json"
88324 "USA/WA-S10625/2021" "EPI_ISL_4071438" "OK083264.1" "Deborah A. Nickerson et al" "Overlake Hospital" "Seattle Flu Study" "https://www.epicov.org/acknowledgement/14/38/EPI_ISL_4071438.json"
88325 "USA/WA-S10626/2021" "EPI_ISL_4071504" "OK083265.1" "Deborah A. Nickerson et al" "Overlake Hospital" "Seattle Flu Study" "https://www.epicov.org/acknowledgement/15/04/EPI_ISL_4071504.json"
88326 "USA/WA-S10627/2021" "EPI_ISL_4071495" "?" "Deborah A. Nickerson et al" "Overlake Hospital" "Seattle Flu Study" "https://www.epicov.org/acknowledgement/14/95/EPI_ISL_4071495.json"
88327 "USA/WA-S10628/2021" "EPI_ISL_4079198" "OK083267.1" "Deborah A. Nickerson et al" "Overlake Hospital" "Seattle Flu Study" "https://www.epicov.org/acknowledgement/91/98/EPI_ISL_4079198.json"
88328 "USA/WA-S10629/2021" "EPI_ISL_4071486" "OK083268.1" "Deborah A. Nickerson et al" "Overlake Hospital" "Seattle Flu Study" "https://www.epicov.org/acknowledgement/14/86/EPI_ISL_4071486.json"
88329 "USA/WA-S1063/2020" "EPI_ISL_463553" "MT642357.1" "Chu et al" "Washington State Department of Health" "Seattle Flu Study" "https://www.epicov.org/acknowledgement/35/53/EPI_ISL_463553.json"
88330 "USA/WA-S10630/2021" "EPI_ISL_4071311" "OK083269.1" "Deborah A. Nickerson et al" "Overlake Hospital" "Seattle Flu Study" "https://www.epicov.org/acknowledgement/13/11/EPI_ISL_4071311.json"
88331 "USA/WA-S10631/2021" "EPI_ISL_4071480" "OK083270.1" "Deborah A. Nickerson et al" "Overlake Hospital" "Seattle Flu Study" "https://www.epicov.org/acknowledgement/14/80/EPI_ISL_4071480.json"
88332 "USA/WA-S10632/2021" "EPI_ISL_4071312" "OK083271.1" "Deborah A. Nickerson et al" "Overlake Hospital" "Seattle Flu Study" "https://www.epicov.org/acknowledgement/13/12/EPI_ISL_4071312.json"
88333 "USA/WA-S10633/2021" "EPI_ISL_4071313" "OK083272.1" "Deborah A. Nickerson et al" "Overlake Hospital" "Seattle Flu Study" "https://www.epicov.org/acknowledgement/13/13/EPI_ISL_4071313.json"
88334 "USA/WA-S10634/2021" "EPI_ISL_4071314" "OK083273.1" "Deborah A. Nickerson et al" "Overlake Hospital" "Seattle Flu Study" "https://www.epicov.org/acknowledgement/13/14/EPI_ISL_4071314.json"
88335 "USA/WA-S10635/2021" "EPI_ISL_4071315" "OK083274.1" "Deborah A. Nickerson et al" "Overlake Hospital" "Seattle Flu Study" "https://www.epicov.org/acknowledgement/13/15/EPI_ISL_4071315.json"
88336 "USA/WA-S10636/2021" "EPI_ISL_4071316" "OK083275.1" "Deborah A. Nickerson et al" "Overlake Hospital" "Seattle Flu Study" "https://www.epicov.org/acknowledgement/13/16/EPI_ISL_4071316.json"
88337 "USA/WA-S10637/2021" "EPI_ISL_4071317" "OK083276.1" "Deborah A. Nickerson et al" "Overlake Hospital" "Seattle Flu Study" "https://www.epicov.org/acknowledgement/13/17/EPI_ISL_4071317.json"
88338 "USA/WA-S10638/2021" "EPI_ISL_4071318" "OK083277.1" "Deborah A. Nickerson et al" "Overlake Hospital" "Seattle Flu Study" "https://www.epicov.org/acknowledgement/13/18/EPI_ISL_4071318.json"
88339 "USA/WA-S10639/2021" "EPI_ISL_4071499" "OK083278.1" "Deborah A. Nickerson et al" "Overlake Hospital" "Seattle Flu Study" "https://www.epicov.org/acknowledgement/14/99/EPI_ISL_4071499.json"
88340 "USA/WA-S1064/2020" "EPI_ISL_463554" "MT642233.1" "Chu et al" "Washington State Department of Health" "Seattle Flu Study" "https://www.epicov.org/acknowledgement/35/54/EPI_ISL_463554.json"
88341 "USA/WA-S10640/2021" "EPI_ISL_4071319" "OK083279.1" "Deborah A. Nickerson et al" "Overlake Hospital" "Seattle Flu Study" "https://www.epicov.org/acknowledgement/13/19/EPI_ISL_4071319.json"
88342 "USA/WA-S10641/2021" "EPI_ISL_4071461" "OK083280.1" "Deborah A. Nickerson et al" "Overlake Hospital" "Seattle Flu Study" "https://www.epicov.org/acknowledgement/14/61/EPI_ISL_4071461.json"
88343 "USA/WA-S10642/2021" "EPI_ISL_4071434" "?" "Deborah A. Nickerson et al" "Overlake Hospital" "Seattle Flu Study" "https://www.epicov.org/acknowledgement/14/34/EPI_ISL_4071434.json"
88344 "USA/WA-S10643/2021" "EPI_ISL_4071320" "?" "Deborah A. Nickerson et al" "Overlake Hospital" "Seattle Flu Study" "https://www.epicov.org/acknowledgement/13/20/EPI_ISL_4071320.json"
88345 "USA/WA-S10644/2021" "EPI_ISL_4071321" "OK083283.1" "Deborah A. Nickerson et al" "Overlake Hospital" "Seattle Flu Study" "https://www.epicov.org/acknowledgement/13/21/EPI_ISL_4071321.json"
88346 "USA/WA-S10645/2021" "EPI_ISL_4071465" "OK083284.1" "Deborah A. Nickerson et al" "Overlake Hospital" "Seattle Flu Study" "https://www.epicov.org/acknowledgement/14/65/EPI_ISL_4071465.json"
88347 "USA/WA-S10646/2021" "EPI_ISL_4071322" "OK083285.1" "Deborah A. Nickerson et al" "Overlake Hospital" "Seattle Flu Study" "https://www.epicov.org/acknowledgement/13/22/EPI_ISL_4071322.json"
88348 "USA/WA-S10647/2021" "EPI_ISL_4071467" "OK083286.1" "Deborah A. Nickerson et al" "Overlake Hospital" "Seattle Flu Study" "https://www.epicov.org/acknowledgement/14/67/EPI_ISL_4071467.json"
88349 "USA/WA-S10648/2021" "EPI_ISL_4071324" "OK083287.1" "Deborah A. Nickerson et al" "Overlake Hospital" "Seattle Flu Study" "https://www.epicov.org/acknowledgement/13/24/EPI_ISL_4071324.json"
88350 "USA/WA-S10649/2021" "EPI_ISL_4071325" "OK083288.1" "Deborah A. Nickerson et al" "Overlake Hospital" "Seattle Flu Study" "https://www.epicov.org/acknowledgement/13/25/EPI_ISL_4071325.json"
88351 "USA/WA-S1065/2020" "EPI_ISL_463555" "MT642323.1" "Chu et al" "Washington State Department of Health" "Seattle Flu Study" "https://www.epicov.org/acknowledgement/35/55/EPI_ISL_463555.json"
88352 "USA/WA-S10650/2021" "EPI_ISL_4071502" "OK083289.1" "Deborah A. Nickerson et al" "Overlake Hospital" "Seattle Flu Study" "https://www.epicov.org/acknowledgement/15/02/EPI_ISL_4071502.json"
88353 "USA/WA-S10651/2021" "EPI_ISL_4071462" "OK083290.1" "Deborah A. Nickerson et al" "Overlake Hospital" "Seattle Flu Study" "https://www.epicov.org/acknowledgement/14/62/EPI_ISL_4071462.json"
88354 "USA/WA-S10652/2021" "EPI_ISL_4071464" "OK083291.1" "Deborah A. Nickerson et al" "Overlake Hospital" "Seattle Flu Study" "https://www.epicov.org/acknowledgement/14/64/EPI_ISL_4071464.json"
88355 "USA/WA-S10653/2021" "EPI_ISL_4071326" "OK083292.1" "Deborah A. Nickerson et al" "Overlake Hospital" "Seattle Flu Study" "https://www.epicov.org/acknowledgement/13/26/EPI_ISL_4071326.json"
88356 "USA/WA-S10654/2021" "EPI_ISL_4071327" "OK083293.1" "Deborah A. Nickerson et al" "Overlake Hospital" "Seattle Flu Study" "https://www.epicov.org/acknowledgement/13/27/EPI_ISL_4071327.json"
88357 "USA/WA-S10655/2021" "EPI_ISL_4071468" "OK083294.1" "Deborah A. Nickerson et al" "Atlas Genomics" "Seattle Flu Study" "https://www.epicov.org/acknowledgement/14/68/EPI_ISL_4071468.json"
88358 "USA/WA-S10656/2021" "EPI_ISL_4071481" "OK083295.1" "Deborah A. Nickerson et al" "Atlas Genomics" "Seattle Flu Study" "https://www.epicov.org/acknowledgement/14/81/EPI_ISL_4071481.json"
88359 "USA/WA-S10657/2021" "EPI_ISL_4071328" "OK083296.1" "Deborah A. Nickerson et al" "Atlas Genomics" "Seattle Flu Study" "https://www.epicov.org/acknowledgement/13/28/EPI_ISL_4071328.json"
88360 "USA/WA-S10658/2021" "EPI_ISL_4071458" "OK083297.1" "Deborah A. Nickerson et al" "Atlas Genomics" "Seattle Flu Study" "https://www.epicov.org/acknowledgement/14/58/EPI_ISL_4071458.json"
88361 "USA/WA-S10659/2021" "EPI_ISL_4071459" "OK083298.1" "Deborah A. Nickerson et al" "Atlas Genomics" "Seattle Flu Study" "https://www.epicov.org/acknowledgement/14/59/EPI_ISL_4071459.json"
88362 "USA/WA-S1066/2020" "EPI_ISL_463556" "MT642344.1" "Chu et al" "Washington State Department of Health" "Seattle Flu Study" "https://www.epicov.org/acknowledgement/35/56/EPI_ISL_463556.json"
88363 "USA/WA-S10660/2021" "EPI_ISL_4071329" "OK083299.1" "Deborah A. Nickerson et al" "Atlas Genomics" "Seattle Flu Study" "https://www.epicov.org/acknowledgement/13/29/EPI_ISL_4071329.json"
88364 "USA/WA-S10661/2021" "EPI_ISL_4071433" "OK083300.1" "Deborah A. Nickerson et al" "Atlas Genomics" "Seattle Flu Study" "https://www.epicov.org/acknowledgement/14/33/EPI_ISL_4071433.json"
88365 "USA/WA-S10662/2021" "EPI_ISL_4071330" "OK083301.1" "Deborah A. Nickerson et al" "Atlas Genomics" "Seattle Flu Study" "https://www.epicov.org/acknowledgement/13/30/EPI_ISL_4071330.json"
88366 "USA/WA-S10663/2021" "EPI_ISL_4071331" "?" "Deborah A. Nickerson et al" "Atlas Genomics" "Seattle Flu Study" "https://www.epicov.org/acknowledgement/13/31/EPI_ISL_4071331.json"
88367 "USA/WA-S10664/2021" "EPI_ISL_4071332" "OK083303.1" "Deborah A. Nickerson et al" "Atlas Genomics" "Seattle Flu Study" "https://www.epicov.org/acknowledgement/13/32/EPI_ISL_4071332.json"
88368 "USA/WA-S10665/2021" "EPI_ISL_4071492" "OK083304.1" "Deborah A. Nickerson et al" "Atlas Genomics" "Seattle Flu Study" "https://www.epicov.org/acknowledgement/14/92/EPI_ISL_4071492.json"
88369 "USA/WA-S10666/2021" "EPI_ISL_4071334" "OK083305.1" "Deborah A. Nickerson et al" "Atlas Genomics" "Seattle Flu Study" "https://www.epicov.org/acknowledgement/13/34/EPI_ISL_4071334.json"
88370 "USA/WA-S10667/2021" "EPI_ISL_4071440" "OK083306.1" "Deborah A. Nickerson et al" "Atlas Genomics" "Seattle Flu Study" "https://www.epicov.org/acknowledgement/14/40/EPI_ISL_4071440.json"
88371 "USA/WA-S10668/2021" "EPI_ISL_4071335" "OK083307.1" "Deborah A. Nickerson et al" "Atlas Genomics" "Seattle Flu Study" "https://www.epicov.org/acknowledgement/13/35/EPI_ISL_4071335.json"
88372 "USA/WA-S10669/2021" "EPI_ISL_4071336" "OK083308.1" "Deborah A. Nickerson et al" "Atlas Genomics" "Seattle Flu Study" "https://www.epicov.org/acknowledgement/13/36/EPI_ISL_4071336.json"
88373 "USA/WA-S1067/2020" "EPI_ISL_463557" "MT642199.1" "Chu et al" "Washington State Department of Health" "Seattle Flu Study" "https://www.epicov.org/acknowledgement/35/57/EPI_ISL_463557.json"
88374 "USA/WA-S10670/2021" "EPI_ISL_4071337" "?" "Deborah A. Nickerson et al" "Atlas Genomics" "Seattle Flu Study" "https://www.epicov.org/acknowledgement/13/37/EPI_ISL_4071337.json"
88375 "USA/WA-S10671/2021" "EPI_ISL_4071482" "OK083310.1" "Deborah A. Nickerson et al" "Atlas Genomics" "Seattle Flu Study" "https://www.epicov.org/acknowledgement/14/82/EPI_ISL_4071482.json"
88376 "USA/WA-S10672/2021" "EPI_ISL_4071338" "OK083311.1" "Deborah A. Nickerson et al" "Atlas Genomics" "Seattle Flu Study" "https://www.epicov.org/acknowledgement/13/38/EPI_ISL_4071338.json"
88377 "USA/WA-S10673/2021" "EPI_ISL_4071339" "OK083312.1" "Deborah A. Nickerson et al" "Atlas Genomics" "Seattle Flu Study" "https://www.epicov.org/acknowledgement/13/39/EPI_ISL_4071339.json"
88378 "USA/WA-S10674/2021" "EPI_ISL_4071474" "OK083313.1" "Deborah A. Nickerson et al" "Atlas Genomics" "Seattle Flu Study" "https://www.epicov.org/acknowledgement/14/74/EPI_ISL_4071474.json"
88379 "USA/WA-S10675/2021" "EPI_ISL_4071340" "?" "Deborah A. Nickerson et al" "Atlas Genomics" "Seattle Flu Study" "https://www.epicov.org/acknowledgement/13/40/EPI_ISL_4071340.json"
88380 "USA/WA-S10676/2021" "EPI_ISL_4071341" "?" "Deborah A. Nickerson et al" "Atlas Genomics" "Seattle Flu Study" "https://www.epicov.org/acknowledgement/13/41/EPI_ISL_4071341.json"
88381 "USA/WA-S10677/2021" "EPI_ISL_4071342" "?" "Deborah A. Nickerson et al" "Atlas Genomics" "Seattle Flu Study" "https://www.epicov.org/acknowledgement/13/42/EPI_ISL_4071342.json"
88382 "USA/WA-S10678/2021" "EPI_ISL_4071498" "OK083317.1" "Deborah A. Nickerson et al" "Atlas Genomics" "Seattle Flu Study" "https://www.epicov.org/acknowledgement/14/98/EPI_ISL_4071498.json"
88383 "USA/WA-S10679/2021" "EPI_ISL_4071344" "OK083318.1" "Deborah A. Nickerson et al" "Atlas Genomics" "Seattle Flu Study" "https://www.epicov.org/acknowledgement/13/44/EPI_ISL_4071344.json"
88384 "USA/WA-S1068/2020" "EPI_ISL_463558" "MT642181.1" "Chu et al" "Washington State Department of Health" "Seattle Flu Study" "https://www.epicov.org/acknowledgement/35/58/EPI_ISL_463558.json"
88385 "USA/WA-S10680/2021" "EPI_ISL_4071345" "OK083319.1" "Deborah A. Nickerson et al" "Atlas Genomics" "Seattle Flu Study" "https://www.epicov.org/acknowledgement/13/45/EPI_ISL_4071345.json"
88386 "USA/WA-S10681/2021" "EPI_ISL_4071493" "?" "Deborah A. Nickerson et al" "Atlas Genomics" "Seattle Flu Study" "https://www.epicov.org/acknowledgement/14/93/EPI_ISL_4071493.json"
88387 "USA/WA-S10682/2021" "EPI_ISL_4071469" "OK083320.1" "Deborah A. Nickerson et al" "Atlas Genomics" "Seattle Flu Study" "https://www.epicov.org/acknowledgement/14/69/EPI_ISL_4071469.json"
88388 "USA/WA-S10683/2021" "EPI_ISL_4071346" "OK083321.1" "Deborah A. Nickerson et al" "Atlas Genomics" "Seattle Flu Study" "https://www.epicov.org/acknowledgement/13/46/EPI_ISL_4071346.json"
88389 "USA/WA-S10684/2021" "EPI_ISL_4071347" "OK083322.1" "Deborah A. Nickerson et al" "Atlas Genomics" "Seattle Flu Study" "https://www.epicov.org/acknowledgement/13/47/EPI_ISL_4071347.json"
88390 "USA/WA-S10685/2021" "EPI_ISL_4071441" "?" "Deborah A. Nickerson et al" "Atlas Genomics" "Seattle Flu Study" "https://www.epicov.org/acknowledgement/14/41/EPI_ISL_4071441.json"
88391 "USA/WA-S10686/2021" "EPI_ISL_4071348" "OK083324.1" "Deborah A. Nickerson et al" "Atlas Genomics" "Seattle Flu Study" "https://www.epicov.org/acknowledgement/13/48/EPI_ISL_4071348.json"
88392 "USA/WA-S10687/2021" "EPI_ISL_4071349" "OK083325.1" "Deborah A. Nickerson et al" "Atlas Genomics" "Seattle Flu Study" "https://www.epicov.org/acknowledgement/13/49/EPI_ISL_4071349.json"
88393 "USA/WA-S10688/2021" "EPI_ISL_4071350" "OK083326.1" "Deborah A. Nickerson et al" "Atlas Genomics" "Seattle Flu Study" "https://www.epicov.org/acknowledgement/13/50/EPI_ISL_4071350.json"
88394 "USA/WA-S10689/2021" "EPI_ISL_4071351" "OK083327.1" "Deborah A. Nickerson et al" "Atlas Genomics" "Seattle Flu Study" "https://www.epicov.org/acknowledgement/13/51/EPI_ISL_4071351.json"
88395 "USA/WA-S1069/2020" "EPI_ISL_463559" "MT642124.1" "Chu et al" "Washington State Department of Health" "Seattle Flu Study" "https://www.epicov.org/acknowledgement/35/59/EPI_ISL_463559.json"
88396 "USA/WA-S10690/2021" "EPI_ISL_4071352" "OK083328.1" "Deborah A. Nickerson et al" "Atlas Genomics" "Seattle Flu Study" "https://www.epicov.org/acknowledgement/13/52/EPI_ISL_4071352.json"
88397 "USA/WA-S10691/2021" "EPI_ISL_4071354" "OK083329.1" "Deborah A. Nickerson et al" "Atlas Genomics" "Seattle Flu Study" "https://www.epicov.org/acknowledgement/13/54/EPI_ISL_4071354.json"
88398 "USA/WA-S10692/2021" "EPI_ISL_4071455" "?" "Deborah A. Nickerson et al" "Atlas Genomics" "Seattle Flu Study" "https://www.epicov.org/acknowledgement/14/55/EPI_ISL_4071455.json"
88399 "USA/WA-S10693/2021" "EPI_ISL_4071355" "OK083331.1" "Deborah A. Nickerson et al" "Atlas Genomics" "Seattle Flu Study" "https://www.epicov.org/acknowledgement/13/55/EPI_ISL_4071355.json"
88400 "USA/WA-S10694/2021" "EPI_ISL_4071451" "OK083332.1" "Deborah A. Nickerson et al" "Atlas Genomics" "Seattle Flu Study" "https://www.epicov.org/acknowledgement/14/51/EPI_ISL_4071451.json"
88401 "USA/WA-S10695/2021" "EPI_ISL_4071356" "OK083333.1" "Deborah A. Nickerson et al" "Atlas Genomics" "Seattle Flu Study" "https://www.epicov.org/acknowledgement/13/56/EPI_ISL_4071356.json"
88402 "USA/WA-S10696/2021" "EPI_ISL_4071357" "OK083334.1" "Deborah A. Nickerson et al" "Atlas Genomics" "Seattle Flu Study" "https://www.epicov.org/acknowledgement/13/57/EPI_ISL_4071357.json"
88403 "USA/WA-S10697/2021" "EPI_ISL_4071358" "OK083335.1" "Deborah A. Nickerson et al" "Atlas Genomics" "Seattle Flu Study" "https://www.epicov.org/acknowledgement/13/58/EPI_ISL_4071358.json"
88404 "USA/WA-S10698/2021" "EPI_ISL_4071359" "OK083336.1" "Deborah A. Nickerson et al" "Atlas Genomics" "Seattle Flu Study" "https://www.epicov.org/acknowledgement/13/59/EPI_ISL_4071359.json"
88405 "USA/WA-S10699/2021" "EPI_ISL_4071501" "OK083337.1" "Deborah A. Nickerson et al" "Atlas Genomics" "Seattle Flu Study" "https://www.epicov.org/acknowledgement/15/01/EPI_ISL_4071501.json"
88406 "USA/WA-S107/2020" "EPI_ISL_417160" "MT627245.1" "Chu etl al et al" "Washington State Department of Health" "Seattle Flu Study" "https://www.epicov.org/acknowledgement/71/60/EPI_ISL_417160.json"
88407 "USA/WA-S1070/2020" "EPI_ISL_463560" "MT642204.1" "Chu et al" "Washington State Department of Health" "Seattle Flu Study" "https://www.epicov.org/acknowledgement/35/60/EPI_ISL_463560.json"
88408 "USA/WA-S10700/2021" "EPI_ISL_4071360" "OK083338.1" "Deborah A. Nickerson et al" "Atlas Genomics" "Seattle Flu Study" "https://www.epicov.org/acknowledgement/13/60/EPI_ISL_4071360.json"
88409 "USA/WA-S10701/2021" "EPI_ISL_4071361" "OK083339.1" "Deborah A. Nickerson et al" "Atlas Genomics" "Seattle Flu Study" "https://www.epicov.org/acknowledgement/13/61/EPI_ISL_4071361.json"
88410 "USA/WA-S10702/2021" "EPI_ISL_4079197" "?" "Deborah A. Nickerson et al" "Atlas Genomics" "Seattle Flu Study" "https://www.epicov.org/acknowledgement/91/97/EPI_ISL_4079197.json"
88411 "USA/WA-S10703/2021" "EPI_ISL_4071362" "OK083340.1" "Deborah A. Nickerson et al" "Atlas Genomics" "Seattle Flu Study" "https://www.epicov.org/acknowledgement/13/62/EPI_ISL_4071362.json"
88412 "USA/WA-S10704/2021" "EPI_ISL_4071494" "?" "Deborah A. Nickerson et al" "Atlas Genomics" "Seattle Flu Study" "https://www.epicov.org/acknowledgement/14/94/EPI_ISL_4071494.json"
88413 "USA/WA-S10705/2021" "EPI_ISL_4071364" "?" "Deborah A. Nickerson et al" "Atlas Genomics" "Seattle Flu Study" "https://www.epicov.org/acknowledgement/13/64/EPI_ISL_4071364.json"
88414 "USA/WA-S10706/2021" "EPI_ISL_4071466" "?" "Deborah A. Nickerson et al" "Atlas Genomics" "Seattle Flu Study" "https://www.epicov.org/acknowledgement/14/66/EPI_ISL_4071466.json"
88415 "USA/WA-S10707/2021" "EPI_ISL_4071470" "?" "Deborah A. Nickerson et al" "Atlas Genomics" "Seattle Flu Study" "https://www.epicov.org/acknowledgement/14/70/EPI_ISL_4071470.json"
88416 "USA/WA-S10708/2021" "EPI_ISL_4071365" "OK083344.1" "Deborah A. Nickerson et al" "Atlas Genomics" "Seattle Flu Study" "https://www.epicov.org/acknowledgement/13/65/EPI_ISL_4071365.json"
88417 "USA/WA-S10709/2021" "EPI_ISL_4071366" "?" "Deborah A. Nickerson et al" "Atlas Genomics" "Seattle Flu Study" "https://www.epicov.org/acknowledgement/13/66/EPI_ISL_4071366.json"
88418 "USA/WA-S1071/2020" "EPI_ISL_463561" "MT642269.1" "Chu et al" "Washington State Department of Health" "Seattle Flu Study" "https://www.epicov.org/acknowledgement/35/61/EPI_ISL_463561.json"
88419 "USA/WA-S10710/2021" "EPI_ISL_4071367" "OK083346.1" "Deborah A. Nickerson et al" "Atlas Genomics" "Seattle Flu Study" "https://www.epicov.org/acknowledgement/13/67/EPI_ISL_4071367.json"
88420 "USA/WA-S10711/2021" "EPI_ISL_4071368" "OK083347.1" "Deborah A. Nickerson et al" "Atlas Genomics" "Seattle Flu Study" "https://www.epicov.org/acknowledgement/13/68/EPI_ISL_4071368.json"
88421 "USA/WA-S10712/2021" "EPI_ISL_4071369" "OK083348.1" "Deborah A. Nickerson et al" "Atlas Genomics" "Seattle Flu Study" "https://www.epicov.org/acknowledgement/13/69/EPI_ISL_4071369.json"
88422 "USA/WA-S10713/2021" "EPI_ISL_4071370" "?" "Deborah A. Nickerson et al" "Atlas Genomics" "Seattle Flu Study" "https://www.epicov.org/acknowledgement/13/70/EPI_ISL_4071370.json"
88423 "USA/WA-S10714/2021" "EPI_ISL_4071371" "?" "Deborah A. Nickerson et al" "Northwest Laboratory" "Seattle Flu Study" "https://www.epicov.org/acknowledgement/13/71/EPI_ISL_4071371.json"
88424 "USA/WA-S10715/2021" "EPI_ISL_4071372" "OK083351.1" "Deborah A. Nickerson et al" "Northwest Laboratory" "Seattle Flu Study" "https://www.epicov.org/acknowledgement/13/72/EPI_ISL_4071372.json"
88425 "USA/WA-S10716/2021" "EPI_ISL_4071374" "OK083352.1" "Deborah A. Nickerson et al" "Northwest Laboratory" "Seattle Flu Study" "https://www.epicov.org/acknowledgement/13/74/EPI_ISL_4071374.json"
88426 "USA/WA-S10717/2021" "EPI_ISL_4071483" "OK083353.1" "Deborah A. Nickerson et al" "Northwest Laboratory" "Seattle Flu Study" "https://www.epicov.org/acknowledgement/14/83/EPI_ISL_4071483.json"
88427 "USA/WA-S10718/2021" "EPI_ISL_4071478" "OK083354.1" "Deborah A. Nickerson et al" "Northwest Laboratory" "Seattle Flu Study" "https://www.epicov.org/acknowledgement/14/78/EPI_ISL_4071478.json"
88428 "USA/WA-S10719/2021" "EPI_ISL_4071505" "OK083355.1" "Deborah A. Nickerson et al" "Northwest Laboratory" "Seattle Flu Study" "https://www.epicov.org/acknowledgement/15/05/EPI_ISL_4071505.json"
88429 "USA/WA-S1072/2020" "EPI_ISL_463562" "MT642340.1" "Chu et al" "Washington State Department of Health" "Seattle Flu Study" "https://www.epicov.org/acknowledgement/35/62/EPI_ISL_463562.json"
88430 "USA/WA-S10720/2021" "EPI_ISL_4071453" "OK083356.1" "Deborah A. Nickerson et al" "Northwest Laboratory" "Seattle Flu Study" "https://www.epicov.org/acknowledgement/14/53/EPI_ISL_4071453.json"
88431 "USA/WA-S10721/2021" "EPI_ISL_4071375" "?" "Deborah A. Nickerson et al" "Northwest Laboratory" "Seattle Flu Study" "https://www.epicov.org/acknowledgement/13/75/EPI_ISL_4071375.json"
88432 "USA/WA-S10722/2021" "EPI_ISL_4071376" "OK083357.1" "Deborah A. Nickerson et al" "Northwest Laboratory" "Seattle Flu Study" "https://www.epicov.org/acknowledgement/13/76/EPI_ISL_4071376.json"
88433 "USA/WA-S10723/2021" "EPI_ISL_4071377" "OK083358.1" "Deborah A. Nickerson et al" "Northwest Laboratory" "Seattle Flu Study" "https://www.epicov.org/acknowledgement/13/77/EPI_ISL_4071377.json"
88434 "USA/WA-S10724/2021" "EPI_ISL_4079204" "?" "Deborah A. Nickerson et al" "Northwest Laboratory" "Seattle Flu Study" "https://www.epicov.org/acknowledgement/92/04/EPI_ISL_4079204.json"
88435 "USA/WA-S10725/2021" "EPI_ISL_4071378" "OK083359.1" "Deborah A. Nickerson et al" "Northwest Laboratory" "Seattle Flu Study" "https://www.epicov.org/acknowledgement/13/78/EPI_ISL_4071378.json"
88436 "USA/WA-S10726/2021" "EPI_ISL_4071379" "OK083360.1" "Deborah A. Nickerson et al" "Northwest Laboratory" "Seattle Flu Study" "https://www.epicov.org/acknowledgement/13/79/EPI_ISL_4071379.json"
88437 "USA/WA-S10727/2021" "EPI_ISL_4071485" "OK083361.1" "Deborah A. Nickerson et al" "Northwest Laboratory" "Seattle Flu Study" "https://www.epicov.org/acknowledgement/14/85/EPI_ISL_4071485.json"
88438 "USA/WA-S10728/2021" "EPI_ISL_4071380" "OK083362.1" "Deborah A. Nickerson et al" "Northwest Laboratory" "Seattle Flu Study" "https://www.epicov.org/acknowledgement/13/80/EPI_ISL_4071380.json"
88439 "USA/WA-S10729/2021" "EPI_ISL_4071436" "?" "Deborah A. Nickerson et al" "Northwest Laboratory" "Seattle Flu Study" "https://www.epicov.org/acknowledgement/14/36/EPI_ISL_4071436.json"
88440 "USA/WA-S1073/2020" "EPI_ISL_463563" "MT642253.1" "Chu et al" "Washington State Department of Health" "Seattle Flu Study" "https://www.epicov.org/acknowledgement/35/63/EPI_ISL_463563.json"
88441 "USA/WA-S10730/2021" "EPI_ISL_4071437" "?" "Deborah A. Nickerson et al" "Northwest Laboratory" "Seattle Flu Study" "https://www.epicov.org/acknowledgement/14/37/EPI_ISL_4071437.json"
88442 "USA/WA-S10731/2021" "EPI_ISL_4079205" "?" "Deborah A. Nickerson et al" "Northwest Laboratory" "Seattle Flu Study" "https://www.epicov.org/acknowledgement/92/05/EPI_ISL_4079205.json"
88443 "USA/WA-S10732/2021" "EPI_ISL_4071475" "OK083363.1" "Deborah A. Nickerson et al" "Northwest Laboratory" "Seattle Flu Study" "https://www.epicov.org/acknowledgement/14/75/EPI_ISL_4071475.json"
88444 "USA/WA-S10733/2021" "EPI_ISL_4071449" "OK083364.1" "Deborah A. Nickerson et al" "Northwest Laboratory" "Seattle Flu Study" "https://www.epicov.org/acknowledgement/14/49/EPI_ISL_4071449.json"
88445 "USA/WA-S10734/2021" "EPI_ISL_4071381" "?" "Deborah A. Nickerson et al" "Northwest Laboratory" "Seattle Flu Study" "https://www.epicov.org/acknowledgement/13/81/EPI_ISL_4071381.json"
88446 "USA/WA-S10735/2021" "EPI_ISL_4071382" "OK083366.1" "Deborah A. Nickerson et al" "Northwest Laboratory" "Seattle Flu Study" "https://www.epicov.org/acknowledgement/13/82/EPI_ISL_4071382.json"
88447 "USA/WA-S10736/2021" "EPI_ISL_4071460" "OK083367.1" "Deborah A. Nickerson et al" "Northwest Laboratory" "Seattle Flu Study" "https://www.epicov.org/acknowledgement/14/60/EPI_ISL_4071460.json"
88448 "USA/WA-S10737/2021" "EPI_ISL_4079199" "OK083368.1" "Deborah A. Nickerson et al" "Northwest Laboratory" "Seattle Flu Study" "https://www.epicov.org/acknowledgement/91/99/EPI_ISL_4079199.json"
88449 "USA/WA-S10738/2021" "EPI_ISL_4071507" "OK083369.1" "Deborah A. Nickerson et al" "Northwest Laboratory" "Seattle Flu Study" "https://www.epicov.org/acknowledgement/15/07/EPI_ISL_4071507.json"
88450 "USA/WA-S10739/2021" "EPI_ISL_4071383" "OK083370.1" "Deborah A. Nickerson et al" "Northwest Laboratory" "Seattle Flu Study" "https://www.epicov.org/acknowledgement/13/83/EPI_ISL_4071383.json"
88451 "USA/WA-S1074/2020" "EPI_ISL_463564" "MT642160.1" "Chu et al" "Washington State Department of Health" "Seattle Flu Study" "https://www.epicov.org/acknowledgement/35/64/EPI_ISL_463564.json"
88452 "USA/WA-S10740/2021" "EPI_ISL_4071385" "?" "Deborah A. Nickerson et al" "Northwest Laboratory" "Seattle Flu Study" "https://www.epicov.org/acknowledgement/13/85/EPI_ISL_4071385.json"
88453 "USA/WA-S10741/2021" "EPI_ISL_4071386" "?" "Deborah A. Nickerson et al" "Northwest Laboratory" "Seattle Flu Study" "https://www.epicov.org/acknowledgement/13/86/EPI_ISL_4071386.json"
88454 "USA/WA-S10742/2021" "EPI_ISL_4071387" "OK083372.1" "Deborah A. Nickerson et al" "Northwest Laboratory" "Seattle Flu Study" "https://www.epicov.org/acknowledgement/13/87/EPI_ISL_4071387.json"
88455 "USA/WA-S10743/2021" "EPI_ISL_4079206" "OK083373.1" "Deborah A. Nickerson et al" "Northwest Laboratory" "Seattle Flu Study" "https://www.epicov.org/acknowledgement/92/06/EPI_ISL_4079206.json"
88456 "USA/WA-S10744/2021" "EPI_ISL_4071388" "OK083374.1" "Deborah A. Nickerson et al" "Northwest Laboratory" "Seattle Flu Study" "https://www.epicov.org/acknowledgement/13/88/EPI_ISL_4071388.json"
88457 "USA/WA-S10745/2021" "EPI_ISL_4071389" "OK083375.1" "Deborah A. Nickerson et al" "Northwest Laboratory" "Seattle Flu Study" "https://www.epicov.org/acknowledgement/13/89/EPI_ISL_4071389.json"
88458 "USA/WA-S10746/2021" "EPI_ISL_4071390" "OK083376.1" "Deborah A. Nickerson et al" "Northwest Laboratory" "Seattle Flu Study" "https://www.epicov.org/acknowledgement/13/90/EPI_ISL_4071390.json"
88459 "USA/WA-S10747/2021" "EPI_ISL_4071479" "OK083377.1" "Deborah A. Nickerson et al" "Northwest Laboratory" "Seattle Flu Study" "https://www.epicov.org/acknowledgement/14/79/EPI_ISL_4071479.json"
88460 "USA/WA-S10748/2021" "EPI_ISL_4071391" "OK083378.1" "Deborah A. Nickerson et al" "Northwest Laboratory" "Seattle Flu Study" "https://www.epicov.org/acknowledgement/13/91/EPI_ISL_4071391.json"
88461 "USA/WA-S10749/2021" "EPI_ISL_4071472" "?" "Deborah A. Nickerson et al" "Northwest Laboratory" "Seattle Flu Study" "https://www.epicov.org/acknowledgement/14/72/EPI_ISL_4071472.json"
88462 "USA/WA-S1075/2020" "EPI_ISL_463565" "MT642190.1" "Chu et al" "Washington State Department of Health" "Seattle Flu Study" "https://www.epicov.org/acknowledgement/35/65/EPI_ISL_463565.json"
88463 "USA/WA-S10750/2021" "EPI_ISL_4071477" "OK083380.1" "Deborah A. Nickerson et al" "Northwest Laboratory" "Seattle Flu Study" "https://www.epicov.org/acknowledgement/14/77/EPI_ISL_4071477.json"
88464 "USA/WA-S10751/2021" "EPI_ISL_4071392" "?" "Deborah A. Nickerson et al" "Northwest Laboratory" "Seattle Flu Study" "https://www.epicov.org/acknowledgement/13/92/EPI_ISL_4071392.json"
88465 "USA/WA-S10752/2021" "EPI_ISL_4079203" "?" "Deborah A. Nickerson et al" "Northwest Laboratory" "Seattle Flu Study" "https://www.epicov.org/acknowledgement/92/03/EPI_ISL_4079203.json"
88466 "USA/WA-S10753/2021" "EPI_ISL_4071394" "OK083382.1" "Deborah A. Nickerson et al" "Northwest Laboratory" "Seattle Flu Study" "https://www.epicov.org/acknowledgement/13/94/EPI_ISL_4071394.json"
88467 "USA/WA-S10754/2021" "EPI_ISL_4071450" "?" "Deborah A. Nickerson et al" "Northwest Laboratory" "Seattle Flu Study" "https://www.epicov.org/acknowledgement/14/50/EPI_ISL_4071450.json"
88468 "USA/WA-S10755/2021" "EPI_ISL_4071497" "OK083384.1" "Deborah A. Nickerson et al" "Northwest Laboratory" "Seattle Flu Study" "https://www.epicov.org/acknowledgement/14/97/EPI_ISL_4071497.json"
88469 "USA/WA-S10756/2021" "EPI_ISL_4071442" "OK083385.1" "Deborah A. Nickerson et al" "Northwest Laboratory" "Seattle Flu Study" "https://www.epicov.org/acknowledgement/14/42/EPI_ISL_4071442.json"
88470 "USA/WA-S10757/2021" "EPI_ISL_4071463" "OK083386.1" "Deborah A. Nickerson et al" "Northwest Laboratory" "Seattle Flu Study" "https://www.epicov.org/acknowledgement/14/63/EPI_ISL_4071463.json"
88471 "USA/WA-S10758/2021" "EPI_ISL_4071439" "OK083387.1" "Deborah A. Nickerson et al" "Northwest Laboratory" "Seattle Flu Study" "https://www.epicov.org/acknowledgement/14/39/EPI_ISL_4071439.json"
88472 "USA/WA-S10759/2021" "EPI_ISL_4071395" "OK083388.1" "Deborah A. Nickerson et al" "Northwest Laboratory" "Seattle Flu Study" "https://www.epicov.org/acknowledgement/13/95/EPI_ISL_4071395.json"
88473 "USA/WA-S1076/2020" "EPI_ISL_463566" "MT642331.1" "Chu et al" "Washington State Department of Health" "Seattle Flu Study" "https://www.epicov.org/acknowledgement/35/66/EPI_ISL_463566.json"
88474 "USA/WA-S10760/2021" "EPI_ISL_4071452" "OK083389.1" "Deborah A. Nickerson et al" "Northwest Laboratory" "Seattle Flu Study" "https://www.epicov.org/acknowledgement/14/52/EPI_ISL_4071452.json"
88475 "USA/WA-S10761/2021" "EPI_ISL_4071396" "OK083390.1" "Deborah A. Nickerson et al" "Northwest Laboratory" "Seattle Flu Study" "https://www.epicov.org/acknowledgement/13/96/EPI_ISL_4071396.json"
88476 "USA/WA-S10762/2021" "EPI_ISL_4071490" "OK083391.1" "Deborah A. Nickerson et al" "Northwest Laboratory" "Seattle Flu Study" "https://www.epicov.org/acknowledgement/14/90/EPI_ISL_4071490.json"
88477 "USA/WA-S10763/2021" "EPI_ISL_4071398" "OK083392.1" "Deborah A. Nickerson et al" "Northwest Laboratory" "Seattle Flu Study" "https://www.epicov.org/acknowledgement/13/98/EPI_ISL_4071398.json"
88478 "USA/WA-S10764/2021" "EPI_ISL_4071399" "OK083393.1" "Deborah A. Nickerson et al" "Northwest Laboratory" "Seattle Flu Study" "https://www.epicov.org/acknowledgement/13/99/EPI_ISL_4071399.json"
88479 "USA/WA-S10765/2021" "EPI_ISL_4079200" "OK083394.1" "Deborah A. Nickerson et al" "Northwest Laboratory" "Seattle Flu Study" "https://www.epicov.org/acknowledgement/92/00/EPI_ISL_4079200.json"
88480 "USA/WA-S10766/2021" "EPI_ISL_4071400" "OK083395.1" "Deborah A. Nickerson et al" "Northwest Laboratory" "Seattle Flu Study" "https://www.epicov.org/acknowledgement/14/00/EPI_ISL_4071400.json"
88481 "USA/WA-S10767/2021" "EPI_ISL_4071401" "OK083396.1" "Deborah A. Nickerson et al" "Northwest Laboratory" "Seattle Flu Study" "https://www.epicov.org/acknowledgement/14/01/EPI_ISL_4071401.json"
88482 "USA/WA-S10768/2021" "EPI_ISL_4071443" "OK083397.1" "Deborah A. Nickerson et al" "Northwest Laboratory" "Seattle Flu Study" "https://www.epicov.org/acknowledgement/14/43/EPI_ISL_4071443.json"
88483 "USA/WA-S10769/2021" "EPI_ISL_4071488" "OK083398.1" "Deborah A. Nickerson et al" "Northwest Laboratory" "Seattle Flu Study" "https://www.epicov.org/acknowledgement/14/88/EPI_ISL_4071488.json"
88484 "USA/WA-S1077/2020" "EPI_ISL_463567" "MT642342.1" "Chu et al" "Washington State Department of Health" "Seattle Flu Study" "https://www.epicov.org/acknowledgement/35/67/EPI_ISL_463567.json"
88485 "USA/WA-S10770/2021" "EPI_ISL_4071448" "OK083399.1" "Deborah A. Nickerson et al" "Northwest Laboratory" "Seattle Flu Study" "https://www.epicov.org/acknowledgement/14/48/EPI_ISL_4071448.json"
88486 "USA/WA-S10771/2021" "EPI_ISL_4071403" "?" "Deborah A. Nickerson et al" "Northwest Laboratory" "Seattle Flu Study" "https://www.epicov.org/acknowledgement/14/03/EPI_ISL_4071403.json"
88487 "USA/WA-S10772/2021" "EPI_ISL_4071491" "OK083401.1" "Deborah A. Nickerson et al" "Northwest Laboratory" "Seattle Flu Study" "https://www.epicov.org/acknowledgement/14/91/EPI_ISL_4071491.json"
88488 "USA/WA-S10773/2021" "EPI_ISL_4071404" "OK083402.1" "Deborah A. Nickerson et al" "Northwest Laboratory" "Seattle Flu Study" "https://www.epicov.org/acknowledgement/14/04/EPI_ISL_4071404.json"
88489 "USA/WA-S10774/2021" "EPI_ISL_4071405" "OK083403.1" "Deborah A. Nickerson et al" "Northwest Laboratory" "Seattle Flu Study" "https://www.epicov.org/acknowledgement/14/05/EPI_ISL_4071405.json"
88490 "USA/WA-S10775/2021" "EPI_ISL_4071407" "OK083404.1" "Deborah A. Nickerson et al" "Northwest Laboratory" "Seattle Flu Study" "https://www.epicov.org/acknowledgement/14/07/EPI_ISL_4071407.json"
88491 "USA/WA-S10776/2021" "EPI_ISL_4071408" "OK083405.1" "Deborah A. Nickerson et al" "Northwest Laboratory" "Seattle Flu Study" "https://www.epicov.org/acknowledgement/14/08/EPI_ISL_4071408.json"
88492 "USA/WA-S10777/2021" "EPI_ISL_4071444" "OK083406.1" "Deborah A. Nickerson et al" "Northwest Laboratory" "Seattle Flu Study" "https://www.epicov.org/acknowledgement/14/44/EPI_ISL_4071444.json"
88493 "USA/WA-S10778/2021" "EPI_ISL_4071409" "OK083407.1" "Deborah A. Nickerson et al" "Northwest Laboratory" "Seattle Flu Study" "https://www.epicov.org/acknowledgement/14/09/EPI_ISL_4071409.json"
88494 "USA/WA-S10779/2021" "EPI_ISL_4071411" "?" "Deborah A. Nickerson et al" "Northwest Laboratory" "Seattle Flu Study" "https://www.epicov.org/acknowledgement/14/11/EPI_ISL_4071411.json"
88495 "USA/WA-S1078/2020" "EPI_ISL_463568" "MT642133.1" "Chu et al" "Washington State Department of Health" "Seattle Flu Study" "https://www.epicov.org/acknowledgement/35/68/EPI_ISL_463568.json"
88496 "USA/WA-S10780/2021" "EPI_ISL_4071435" "?" "Deborah A. Nickerson et al" "Northwest Laboratory" "Seattle Flu Study" "https://www.epicov.org/acknowledgement/14/35/EPI_ISL_4071435.json"
88497 "USA/WA-S10781/2021" "EPI_ISL_4071412" "OK083410.1" "Deborah A. Nickerson et al" "Northwest Laboratory" "Seattle Flu Study" "https://www.epicov.org/acknowledgement/14/12/EPI_ISL_4071412.json"
88498 "USA/WA-S10782/2021" "EPI_ISL_4071471" "OK083411.1" "Deborah A. Nickerson et al" "Northwest Laboratory" "Seattle Flu Study" "https://www.epicov.org/acknowledgement/14/71/EPI_ISL_4071471.json"
88499 "USA/WA-S10783/2021" "EPI_ISL_4071413" "OK083412.1" "Deborah A. Nickerson et al" "Northwest Laboratory" "Seattle Flu Study" "https://www.epicov.org/acknowledgement/14/13/EPI_ISL_4071413.json"
88500 "USA/WA-S10784/2021" "EPI_ISL_4071414" "?" "Deborah A. Nickerson et al" "Northwest Laboratory" "Seattle Flu Study" "https://www.epicov.org/acknowledgement/14/14/EPI_ISL_4071414.json"
88501 "USA/WA-S10785/2021" "EPI_ISL_4071416" "OK083414.1" "Deborah A. Nickerson et al" "Northwest Laboratory" "Seattle Flu Study" "https://www.epicov.org/acknowledgement/14/16/EPI_ISL_4071416.json"
88502 "USA/WA-S10786/2021" "EPI_ISL_4071417" "?" "Deborah A. Nickerson et al" "Northwest Laboratory" "Seattle Flu Study" "https://www.epicov.org/acknowledgement/14/17/EPI_ISL_4071417.json"
88503 "USA/WA-S10787/2021" "EPI_ISL_4071456" "?" "Deborah A. Nickerson et al" "Northwest Laboratory" "Seattle Flu Study" "https://www.epicov.org/acknowledgement/14/56/EPI_ISL_4071456.json"
88504 "USA/WA-S10788/2021" "EPI_ISL_4079201" "OK083416.1" "Deborah A. Nickerson et al" "Northwest Laboratory" "Seattle Flu Study" "https://www.epicov.org/acknowledgement/92/01/EPI_ISL_4079201.json"
88505 "USA/WA-S10789/2021" "EPI_ISL_4071418" "OK083417.1" "Deborah A. Nickerson et al" "Northwest Laboratory" "Seattle Flu Study" "https://www.epicov.org/acknowledgement/14/18/EPI_ISL_4071418.json"
88506 "USA/WA-S1079/2020" "EPI_ISL_463569" "MT642197.1" "Chu et al" "Washington State Department of Health" "Seattle Flu Study" "https://www.epicov.org/acknowledgement/35/69/EPI_ISL_463569.json"
88507 "USA/WA-S10790/2021" "EPI_ISL_4071506" "OK083418.1" "Deborah A. Nickerson et al" "Northwest Laboratory" "Seattle Flu Study" "https://www.epicov.org/acknowledgement/15/06/EPI_ISL_4071506.json"
88508 "USA/WA-S10791/2021" "EPI_ISL_4079202" "OK083419.1" "Deborah A. Nickerson et al" "Northwest Laboratory" "Seattle Flu Study" "https://www.epicov.org/acknowledgement/92/02/EPI_ISL_4079202.json"
88509 "USA/WA-S10792/2021" "EPI_ISL_4071419" "OK083420.1" "Deborah A. Nickerson et al" "Northwest Laboratory" "Seattle Flu Study" "https://www.epicov.org/acknowledgement/14/19/EPI_ISL_4071419.json"
88510 "USA/WA-S10793/2021" "EPI_ISL_4071421" "OK083421.1" "Deborah A. Nickerson et al" "Northwest Laboratory" "Seattle Flu Study" "https://www.epicov.org/acknowledgement/14/21/EPI_ISL_4071421.json"
88511 "USA/WA-S10794/2021" "EPI_ISL_4071422" "OK083422.1" "Deborah A. Nickerson et al" "Northwest Laboratory" "Seattle Flu Study" "https://www.epicov.org/acknowledgement/14/22/EPI_ISL_4071422.json"
88512 "USA/WA-S10795/2021" "EPI_ISL_4071445" "OK083423.1" "Deborah A. Nickerson et al" "Northwest Laboratory" "Seattle Flu Study" "https://www.epicov.org/acknowledgement/14/45/EPI_ISL_4071445.json"
88513 "USA/WA-S10796/2021" "EPI_ISL_4071423" "OK083424.1" "Deborah A. Nickerson et al" "Northwest Laboratory" "Seattle Flu Study" "https://www.epicov.org/acknowledgement/14/23/EPI_ISL_4071423.json"
88514 "USA/WA-S10797/2021" "EPI_ISL_4071446" "?" "Deborah A. Nickerson et al" "Northwest Laboratory" "Seattle Flu Study" "https://www.epicov.org/acknowledgement/14/46/EPI_ISL_4071446.json"
88515 "USA/WA-S10798/2021" "EPI_ISL_4071476" "OK083426.1" "Deborah A. Nickerson et al" "Northwest Laboratory" "Seattle Flu Study" "https://www.epicov.org/acknowledgement/14/76/EPI_ISL_4071476.json"
88516 "USA/WA-S10799/2020" "EPI_ISL_4071484" "OK083246.1" "Deborah A. Nickerson et al" "Seattle Flu Study" "Seattle Flu Study" "https://www.epicov.org/acknowledgement/14/84/EPI_ISL_4071484.json"
88517 "USA/WA-S108/2020" "EPI_ISL_417161" "MT627304.1" "Chu etl al et al" "Washington State Department of Health" "Seattle Flu Study" "https://www.epicov.org/acknowledgement/71/61/EPI_ISL_417161.json"
88518 "USA/WA-S1080/2020" "EPI_ISL_463570" "MT642092.1" "Chu et al" "Washington State Department of Health" "Seattle Flu Study" "https://www.epicov.org/acknowledgement/35/70/EPI_ISL_463570.json"
88519 "USA/WA-S10800/2020" "EPI_ISL_4071309" "OK083247.1" "Deborah A. Nickerson et al" "Seattle Flu Study" "Seattle Flu Study" "https://www.epicov.org/acknowledgement/13/09/EPI_ISL_4071309.json"
88520 "USA/WA-S10801/2020" "EPI_ISL_4071508" "?" "Deborah A. Nickerson et al" "Seattle Flu Study" "Seattle Flu Study" "https://www.epicov.org/acknowledgement/15/08/EPI_ISL_4071508.json"
88521 "USA/WA-S10802/2021" "EPI_ISL_4071473" "?" "Deborah A. Nickerson et al" "Seattle Flu Study" "Seattle Flu Study" "https://www.epicov.org/acknowledgement/14/73/EPI_ISL_4071473.json"
88522 "USA/WA-S10803/2021" "EPI_ISL_4071425" "OK083250.1" "Deborah A. Nickerson et al" "Seattle Flu Study" "Seattle Flu Study" "https://www.epicov.org/acknowledgement/14/25/EPI_ISL_4071425.json"
88523 "USA/WA-S10804/2021" "EPI_ISL_4071500" "OK083251.1" "Deborah A. Nickerson et al" "Seattle Flu Study" "Seattle Flu Study" "https://www.epicov.org/acknowledgement/15/00/EPI_ISL_4071500.json"
88524 "USA/WA-S10805/2020" "EPI_ISL_4071503" "OK083252.1" "Deborah A. Nickerson et al" "Seattle Flu Study" "Seattle Flu Study" "https://www.epicov.org/acknowledgement/15/03/EPI_ISL_4071503.json"
88525 "USA/WA-S10806/2021" "EPI_ISL_4071426" "OK083253.1" "Deborah A. Nickerson et al" "Seattle Flu Study" "Seattle Flu Study" "https://www.epicov.org/acknowledgement/14/26/EPI_ISL_4071426.json"
88526 "USA/WA-S10807/2021" "EPI_ISL_4071427" "OK083254.1" "Deborah A. Nickerson et al" "Seattle Flu Study" "Seattle Flu Study" "https://www.epicov.org/acknowledgement/14/27/EPI_ISL_4071427.json"
88527 "USA/WA-S10808/2021" "EPI_ISL_4071428" "OK083255.1" "Deborah A. Nickerson et al" "Seattle Flu Study" "Seattle Flu Study" "https://www.epicov.org/acknowledgement/14/28/EPI_ISL_4071428.json"
88528 "USA/WA-S10809/2021" "EPI_ISL_4071429" "OK083256.1" "Deborah A. Nickerson et al" "Seattle Flu Study" "Seattle Flu Study" "https://www.epicov.org/acknowledgement/14/29/EPI_ISL_4071429.json"
88529 "USA/WA-S1081/2020" "EPI_ISL_463571" "MT642210.1" "Chu et al" "Washington State Department of Health" "Seattle Flu Study" "https://www.epicov.org/acknowledgement/35/71/EPI_ISL_463571.json"
88530 "USA/WA-S10810/2021" "EPI_ISL_4071496" "OK083257.1" "Deborah A. Nickerson et al" "Seattle Flu Study" "Seattle Flu Study" "https://www.epicov.org/acknowledgement/14/96/EPI_ISL_4071496.json"
88531 "USA/WA-S10811/2021" "EPI_ISL_4071457" "OK083258.1" "Deborah A. Nickerson et al" "Seattle Flu Study" "Seattle Flu Study" "https://www.epicov.org/acknowledgement/14/57/EPI_ISL_4071457.json"
88532 "USA/WA-S10812/2021" "EPI_ISL_4071431" "OK083259.1" "Deborah A. Nickerson et al" "Seattle Flu Study" "Seattle Flu Study" "https://www.epicov.org/acknowledgement/14/31/EPI_ISL_4071431.json"
88533 "USA/WA-S10813/2021" "EPI_ISL_4071432" "OK083260.1" "Deborah A. Nickerson et al" "Seattle Flu Study" "Seattle Flu Study" "https://www.epicov.org/acknowledgement/14/32/EPI_ISL_4071432.json"
88534 "USA/WA-S10814/2021" "EPI_ISL_4188262" "OK094685.1" "Deborah A. Nickerson et al" "Seattle Flu Study" "Seattle Flu Study" "https://www.epicov.org/acknowledgement/82/62/EPI_ISL_4188262.json"
88535 "USA/WA-S10815/2021" "EPI_ISL_4188263" "OK094686.1" "Deborah A. Nickerson et al" "Seattle Flu Study" "Seattle Flu Study" "https://www.epicov.org/acknowledgement/82/63/EPI_ISL_4188263.json"
88536 "USA/WA-S10816/2021" "EPI_ISL_4188264" "OK094687.1" "Deborah A. Nickerson et al" "Seattle Flu Study" "Seattle Flu Study" "https://www.epicov.org/acknowledgement/82/64/EPI_ISL_4188264.json"
88537 "USA/WA-S10817/2021" "EPI_ISL_4188265" "?" "Deborah A. Nickerson et al" "Seattle Flu Study" "Seattle Flu Study" "https://www.epicov.org/acknowledgement/82/65/EPI_ISL_4188265.json"
88538 "USA/WA-S10818/2021" "EPI_ISL_4188266" "OK094689.1" "Deborah A. Nickerson et al" "Seattle Flu Study" "Seattle Flu Study" "https://www.epicov.org/acknowledgement/82/66/EPI_ISL_4188266.json"
88539 "USA/WA-S10819/2021" "EPI_ISL_4188267" "OK094690.1" "Deborah A. Nickerson et al" "Seattle Flu Study" "Seattle Flu Study" "https://www.epicov.org/acknowledgement/82/67/EPI_ISL_4188267.json"
88540 "USA/WA-S1082/2020" "EPI_ISL_463572" "MT642151.1" "Chu et al" "Washington State Department of Health" "Seattle Flu Study" "https://www.epicov.org/acknowledgement/35/72/EPI_ISL_463572.json"
88541 "USA/WA-S10820/2021" "EPI_ISL_4188268" "OK094691.1" "Deborah A. Nickerson et al" "Seattle Flu Study" "Seattle Flu Study" "https://www.epicov.org/acknowledgement/82/68/EPI_ISL_4188268.json"
88542 "USA/WA-S10821/2021" "EPI_ISL_4188269" "OK094692.1" "Deborah A. Nickerson et al" "Seattle Flu Study" "Seattle Flu Study" "https://www.epicov.org/acknowledgement/82/69/EPI_ISL_4188269.json"
88543 "USA/WA-S10822/2021" "EPI_ISL_4198917" "OK137209.1" "Deborah A. Nickerson et al" "Incyte Diagnostics Spokane" "Seattle Flu Study" "https://www.epicov.org/acknowledgement/89/17/EPI_ISL_4198917.json"
88544 "USA/WA-S10823/2021" "EPI_ISL_4198986" "OK137210.1" "Deborah A. Nickerson et al" "Incyte Diagnostics Spokane" "Seattle Flu Study" "https://www.epicov.org/acknowledgement/89/86/EPI_ISL_4198986.json"
88545 "USA/WA-S10824/2021" "EPI_ISL_4198685" "?" "Deborah A. Nickerson et al" "Incyte Diagnostics Spokane" "Seattle Flu Study" "https://www.epicov.org/acknowledgement/86/85/EPI_ISL_4198685.json"
88546 "USA/WA-S10825/2021" "EPI_ISL_4198968" "OK137212.1" "Deborah A. Nickerson et al" "Incyte Diagnostics Spokane" "Seattle Flu Study" "https://www.epicov.org/acknowledgement/89/68/EPI_ISL_4198968.json"
88547 "USA/WA-S10826/2021" "EPI_ISL_4198686" "OK137213.1" "Deborah A. Nickerson et al" "Incyte Diagnostics Spokane" "Seattle Flu Study" "https://www.epicov.org/acknowledgement/86/86/EPI_ISL_4198686.json"
88548 "USA/WA-S10827/2021" "EPI_ISL_4198896" "OK137214.1" "Deborah A. Nickerson et al" "Incyte Diagnostics Spokane" "Seattle Flu Study" "https://www.epicov.org/acknowledgement/88/96/EPI_ISL_4198896.json"
88549 "USA/WA-S10828/2021" "EPI_ISL_4198978" "OK137215.1" "Deborah A. Nickerson et al" "Incyte Diagnostics Spokane" "Seattle Flu Study" "https://www.epicov.org/acknowledgement/89/78/EPI_ISL_4198978.json"
88550 "USA/WA-S10829/2021" "EPI_ISL_4198688" "?" "Deborah A. Nickerson et al" "Incyte Diagnostics Spokane" "Seattle Flu Study" "https://www.epicov.org/acknowledgement/86/88/EPI_ISL_4198688.json"
88551 "USA/WA-S1083/2020" "EPI_ISL_463573" "MT642193.1" "Chu et al" "Washington State Department of Health" "Seattle Flu Study" "https://www.epicov.org/acknowledgement/35/73/EPI_ISL_463573.json"
88552 "USA/WA-S10830/2021" "EPI_ISL_4198689" "OK137217.1" "Deborah A. Nickerson et al" "Incyte Diagnostics Spokane" "Seattle Flu Study" "https://www.epicov.org/acknowledgement/86/89/EPI_ISL_4198689.json"
88553 "USA/WA-S10831/2021" "EPI_ISL_4198690" "?" "Deborah A. Nickerson et al" "Incyte Diagnostics Spokane" "Seattle Flu Study" "https://www.epicov.org/acknowledgement/86/90/EPI_ISL_4198690.json"
88554 "USA/WA-S10832/2021" "EPI_ISL_4198928" "OK137218.1" "Deborah A. Nickerson et al" "Incyte Diagnostics Spokane" "Seattle Flu Study" "https://www.epicov.org/acknowledgement/89/28/EPI_ISL_4198928.json"
88555 "USA/WA-S10833/2021" "EPI_ISL_4198919" "OK137219.1" "Deborah A. Nickerson et al" "Incyte Diagnostics Spokane" "Seattle Flu Study" "https://www.epicov.org/acknowledgement/89/19/EPI_ISL_4198919.json"
88556 "USA/WA-S10834/2021" "EPI_ISL_4198952" "OK137220.1" "Deborah A. Nickerson et al" "Incyte Diagnostics Spokane" "Seattle Flu Study" "https://www.epicov.org/acknowledgement/89/52/EPI_ISL_4198952.json"
88557 "USA/WA-S10835/2021" "EPI_ISL_4198909" "OK137221.1" "Deborah A. Nickerson et al" "Incyte Diagnostics Spokane" "Seattle Flu Study" "https://www.epicov.org/acknowledgement/89/09/EPI_ISL_4198909.json"
88558 "USA/WA-S10836/2021" "EPI_ISL_4198937" "OK137222.1" "Deborah A. Nickerson et al" "Incyte Diagnostics Spokane" "Seattle Flu Study" "https://www.epicov.org/acknowledgement/89/37/EPI_ISL_4198937.json"
88559 "USA/WA-S10837/2021" "EPI_ISL_4198691" "OK137223.1" "Deborah A. Nickerson et al" "Incyte Diagnostics Spokane" "Seattle Flu Study" "https://www.epicov.org/acknowledgement/86/91/EPI_ISL_4198691.json"
88560 "USA/WA-S10838/2021" "EPI_ISL_4198687" "OK137224.1" "Deborah A. Nickerson et al" "Incyte Diagnostics Spokane" "Seattle Flu Study" "https://www.epicov.org/acknowledgement/86/87/EPI_ISL_4198687.json"
88561 "USA/WA-S10839/2021" "EPI_ISL_4198695" "OK137225.1" "Deborah A. Nickerson et al" "Incyte Diagnostics Spokane" "Seattle Flu Study" "https://www.epicov.org/acknowledgement/86/95/EPI_ISL_4198695.json"
88562 "USA/WA-S1084/2020" "EPI_ISL_463574" "MT642318.1" "Chu et al" "Washington State Department of Health" "Seattle Flu Study" "https://www.epicov.org/acknowledgement/35/74/EPI_ISL_463574.json"
88563 "USA/WA-S10840/2021" "EPI_ISL_4198692" "OK137226.1" "Deborah A. Nickerson et al" "Incyte Diagnostics Spokane" "Seattle Flu Study" "https://www.epicov.org/acknowledgement/86/92/EPI_ISL_4198692.json"
88564 "USA/WA-S10841/2021" "EPI_ISL_4198696" "OK137227.1" "Deborah A. Nickerson et al" "Incyte Diagnostics Spokane" "Seattle Flu Study" "https://www.epicov.org/acknowledgement/86/96/EPI_ISL_4198696.json"
88565 "USA/WA-S10842/2021" "EPI_ISL_4198906" "OK137228.1" "Deborah A. Nickerson et al" "Incyte Diagnostics Spokane" "Seattle Flu Study" "https://www.epicov.org/acknowledgement/89/06/EPI_ISL_4198906.json"
88566 "USA/WA-S10843/2021" "EPI_ISL_4212926" "OK137229.1" "Deborah A. Nickerson et al" "Incyte Diagnostics Spokane" "Seattle Flu Study" "https://www.epicov.org/acknowledgement/29/26/EPI_ISL_4212926.json"
88567 "USA/WA-S10844/2021" "EPI_ISL_4198693" "OK137230.1" "Deborah A. Nickerson et al" "Incyte Diagnostics Spokane" "Seattle Flu Study" "https://www.epicov.org/acknowledgement/86/93/EPI_ISL_4198693.json"
88568 "USA/WA-S10845/2021" "EPI_ISL_4198983" "OK137231.1" "Deborah A. Nickerson et al" "Incyte Diagnostics Spokane" "Seattle Flu Study" "https://www.epicov.org/acknowledgement/89/83/EPI_ISL_4198983.json"
88569 "USA/WA-S10846/2021" "EPI_ISL_4198694" "OK137232.1" "Deborah A. Nickerson et al" "Incyte Diagnostics Spokane" "Seattle Flu Study" "https://www.epicov.org/acknowledgement/86/94/EPI_ISL_4198694.json"
88570 "USA/WA-S10847/2021" "EPI_ISL_4198980" "OK137233.1" "Deborah A. Nickerson et al" "Incyte Diagnostics Spokane" "Seattle Flu Study" "https://www.epicov.org/acknowledgement/89/80/EPI_ISL_4198980.json"
88571 "USA/WA-S10848/2021" "EPI_ISL_4198973" "OK137234.1" "Deborah A. Nickerson et al" "Incyte Diagnostics Spokane" "Seattle Flu Study" "https://www.epicov.org/acknowledgement/89/73/EPI_ISL_4198973.json"
88572 "USA/WA-S10849/2021" "EPI_ISL_4198961" "OK137235.1" "Deborah A. Nickerson et al" "Incyte Diagnostics Spokane" "Seattle Flu Study" "https://www.epicov.org/acknowledgement/89/61/EPI_ISL_4198961.json"
88573 "USA/WA-S1085/2020" "EPI_ISL_463575" "MT642275.1" "Chu et al" "Washington State Department of Health" "Seattle Flu Study" "https://www.epicov.org/acknowledgement/35/75/EPI_ISL_463575.json"
88574 "USA/WA-S10850/2021" "EPI_ISL_4198912" "OK137236.1" "Deborah A. Nickerson et al" "Incyte Diagnostics Spokane" "Seattle Flu Study" "https://www.epicov.org/acknowledgement/89/12/EPI_ISL_4198912.json"
88575 "USA/WA-S10851/2021" "EPI_ISL_4198891" "OK137237.1" "Deborah A. Nickerson et al" "Incyte Diagnostics Spokane" "Seattle Flu Study" "https://www.epicov.org/acknowledgement/88/91/EPI_ISL_4198891.json"
88576 "USA/WA-S10852/2021" "EPI_ISL_4198931" "OK137238.1" "Deborah A. Nickerson et al" "Incyte Diagnostics Spokane" "Seattle Flu Study" "https://www.epicov.org/acknowledgement/89/31/EPI_ISL_4198931.json"
88577 "USA/WA-S10853/2021" "EPI_ISL_4198964" "OK137239.1" "Deborah A. Nickerson et al" "Incyte Diagnostics Spokane" "Seattle Flu Study" "https://www.epicov.org/acknowledgement/89/64/EPI_ISL_4198964.json"
88578 "USA/WA-S10854/2021" "EPI_ISL_4198935" "?" "Deborah A. Nickerson et al" "Incyte Diagnostics Spokane" "Seattle Flu Study" "https://www.epicov.org/acknowledgement/89/35/EPI_ISL_4198935.json"
88579 "USA/WA-S10855/2021" "EPI_ISL_4198996" "?" "Deborah A. Nickerson et al" "Incyte Diagnostics Spokane" "Seattle Flu Study" "https://www.epicov.org/acknowledgement/89/96/EPI_ISL_4198996.json"
88580 "USA/WA-S10856/2021" "EPI_ISL_4198697" "OK137242.1" "Deborah A. Nickerson et al" "Incyte Diagnostics Spokane" "Seattle Flu Study" "https://www.epicov.org/acknowledgement/86/97/EPI_ISL_4198697.json"
88581 "USA/WA-S10857/2021" "EPI_ISL_4198974" "OK137243.1" "Deborah A. Nickerson et al" "Incyte Diagnostics Spokane" "Seattle Flu Study" "https://www.epicov.org/acknowledgement/89/74/EPI_ISL_4198974.json"
88582 "USA/WA-S10858/2021" "EPI_ISL_4198994" "OK137244.1" "Deborah A. Nickerson et al" "Incyte Diagnostics Spokane" "Seattle Flu Study" "https://www.epicov.org/acknowledgement/89/94/EPI_ISL_4198994.json"
88583 "USA/WA-S10859/2021" "EPI_ISL_4198899" "OK137245.1" "Deborah A. Nickerson et al" "Incyte Diagnostics Spokane" "Seattle Flu Study" "https://www.epicov.org/acknowledgement/88/99/EPI_ISL_4198899.json"
88584 "USA/WA-S1086/2020" "EPI_ISL_463576" "MT642137.1" "Chu et al" "Washington State Department of Health" "Seattle Flu Study" "https://www.epicov.org/acknowledgement/35/76/EPI_ISL_463576.json"
88585 "USA/WA-S10860/2021" "EPI_ISL_4198698" "OK137246.1" "Deborah A. Nickerson et al" "Incyte Diagnostics Spokane" "Seattle Flu Study" "https://www.epicov.org/acknowledgement/86/98/EPI_ISL_4198698.json"
88586 "USA/WA-S10861/2021" "EPI_ISL_4198699" "OK137247.1" "Deborah A. Nickerson et al" "Incyte Diagnostics Spokane" "Seattle Flu Study" "https://www.epicov.org/acknowledgement/86/99/EPI_ISL_4198699.json"
88587 "USA/WA-S10862/2021" "EPI_ISL_4198700" "OK137248.1" "Deborah A. Nickerson et al" "Incyte Diagnostics Spokane" "Seattle Flu Study" "https://www.epicov.org/acknowledgement/87/00/EPI_ISL_4198700.json"
88588 "USA/WA-S10863/2021" "EPI_ISL_4198911" "OK137249.1" "Deborah A. Nickerson et al" "Incyte Diagnostics Spokane" "Seattle Flu Study" "https://www.epicov.org/acknowledgement/89/11/EPI_ISL_4198911.json"
88589 "USA/WA-S10864/2021" "EPI_ISL_4198957" "OK137250.1" "Deborah A. Nickerson et al" "Incyte Diagnostics Spokane" "Seattle Flu Study" "https://www.epicov.org/acknowledgement/89/57/EPI_ISL_4198957.json"
88590 "USA/WA-S10865/2021" "EPI_ISL_4198701" "OK137251.1" "Deborah A. Nickerson et al" "Incyte Diagnostics Spokane" "Seattle Flu Study" "https://www.epicov.org/acknowledgement/87/01/EPI_ISL_4198701.json"
88591 "USA/WA-S10866/2021" "EPI_ISL_4198702" "OK137252.1" "Deborah A. Nickerson et al" "Incyte Diagnostics Spokane" "Seattle Flu Study" "https://www.epicov.org/acknowledgement/87/02/EPI_ISL_4198702.json"
88592 "USA/WA-S10867/2021" "EPI_ISL_4198976" "OK137253.1" "Deborah A. Nickerson et al" "Incyte Diagnostics Spokane" "Seattle Flu Study" "https://www.epicov.org/acknowledgement/89/76/EPI_ISL_4198976.json"
88593 "USA/WA-S10868/2021" "EPI_ISL_4198703" "OK137254.1" "Deborah A. Nickerson et al" "Incyte Diagnostics Spokane" "Seattle Flu Study" "https://www.epicov.org/acknowledgement/87/03/EPI_ISL_4198703.json"
88594 "USA/WA-S10869/2021" "EPI_ISL_4198963" "OK137255.1" "Deborah A. Nickerson et al" "Incyte Diagnostics Spokane" "Seattle Flu Study" "https://www.epicov.org/acknowledgement/89/63/EPI_ISL_4198963.json"
88595 "USA/WA-S1087/2020" "EPI_ISL_463577" "MT642129.1" "Chu et al" "Washington State Department of Health" "Seattle Flu Study" "https://www.epicov.org/acknowledgement/35/77/EPI_ISL_463577.json"
88596 "USA/WA-S10870/2021" "EPI_ISL_4198960" "OK137256.1" "Deborah A. Nickerson et al" "Incyte Diagnostics Spokane" "Seattle Flu Study" "https://www.epicov.org/acknowledgement/89/60/EPI_ISL_4198960.json"
88597 "USA/WA-S10871/2021" "EPI_ISL_4198705" "OK137257.1" "Deborah A. Nickerson et al" "Incyte Diagnostics Spokane" "Seattle Flu Study" "https://www.epicov.org/acknowledgement/87/05/EPI_ISL_4198705.json"
88598 "USA/WA-S10872/2021" "EPI_ISL_4198704" "OK137258.1" "Deborah A. Nickerson et al" "Incyte Diagnostics Spokane" "Seattle Flu Study" "https://www.epicov.org/acknowledgement/87/04/EPI_ISL_4198704.json"
88599 "USA/WA-S10873/2021" "EPI_ISL_4198988" "OK137259.1" "Deborah A. Nickerson et al" "Incyte Diagnostics Spokane" "Seattle Flu Study" "https://www.epicov.org/acknowledgement/89/88/EPI_ISL_4198988.json"
88600 "USA/WA-S10874/2021" "EPI_ISL_4198913" "?" "Deborah A. Nickerson et al" "Incyte Diagnostics Spokane" "Seattle Flu Study" "https://www.epicov.org/acknowledgement/89/13/EPI_ISL_4198913.json"
88601 "USA/WA-S10875/2021" "EPI_ISL_4198965" "OK137261.1" "Deborah A. Nickerson et al" "Incyte Diagnostics Spokane" "Seattle Flu Study" "https://www.epicov.org/acknowledgement/89/65/EPI_ISL_4198965.json"
88602 "USA/WA-S10876/2021" "EPI_ISL_4198940" "OK137262.1" "Deborah A. Nickerson et al" "Incyte Diagnostics Spokane" "Seattle Flu Study" "https://www.epicov.org/acknowledgement/89/40/EPI_ISL_4198940.json"
88603 "USA/WA-S10877/2021" "EPI_ISL_4198684" "OK137263.1" "Deborah A. Nickerson et al" "Incyte Diagnostics Spokane" "Seattle Flu Study" "https://www.epicov.org/acknowledgement/86/84/EPI_ISL_4198684.json"
88604 "USA/WA-S10878/2021" "EPI_ISL_4198706" "OK137264.1" "Deborah A. Nickerson et al" "Incyte Diagnostics Spokane" "Seattle Flu Study" "https://www.epicov.org/acknowledgement/87/06/EPI_ISL_4198706.json"
88605 "USA/WA-S10879/2021" "EPI_ISL_4198707" "OK137265.1" "Deborah A. Nickerson et al" "Incyte Diagnostics Spokane" "Seattle Flu Study" "https://www.epicov.org/acknowledgement/87/07/EPI_ISL_4198707.json"
88606 "USA/WA-S1088/2020" "EPI_ISL_463578" "MT642418.1" "Chu et al" "Washington State Department of Health" "Seattle Flu Study" "https://www.epicov.org/acknowledgement/35/78/EPI_ISL_463578.json"
88607 "USA/WA-S10880/2021" "EPI_ISL_4198708" "?" "Deborah A. Nickerson et al" "Incyte Diagnostics Spokane" "Seattle Flu Study" "https://www.epicov.org/acknowledgement/87/08/EPI_ISL_4198708.json"
88608 "USA/WA-S10881/2021" "EPI_ISL_4198709" "OK137267.1" "Deborah A. Nickerson et al" "Incyte Diagnostics Spokane" "Seattle Flu Study" "https://www.epicov.org/acknowledgement/87/09/EPI_ISL_4198709.json"
88609 "USA/WA-S10882/2021" "EPI_ISL_4198710" "OK137268.1" "Deborah A. Nickerson et al" "Incyte Diagnostics Spokane" "Seattle Flu Study" "https://www.epicov.org/acknowledgement/87/10/EPI_ISL_4198710.json"
88610 "USA/WA-S10883/2021" "EPI_ISL_4198953" "OK137269.1" "Deborah A. Nickerson et al" "Incyte Diagnostics Spokane" "Seattle Flu Study" "https://www.epicov.org/acknowledgement/89/53/EPI_ISL_4198953.json"
88611 "USA/WA-S10884/2021" "EPI_ISL_4198966" "OK137270.1" "Deborah A. Nickerson et al" "Incyte Diagnostics Spokane" "Seattle Flu Study" "https://www.epicov.org/acknowledgement/89/66/EPI_ISL_4198966.json"
88612 "USA/WA-S10885/2021" "EPI_ISL_4198711" "OK137271.1" "Deborah A. Nickerson et al" "Incyte Diagnostics Spokane" "Seattle Flu Study" "https://www.epicov.org/acknowledgement/87/11/EPI_ISL_4198711.json"
88613 "USA/WA-S10886/2021" "EPI_ISL_4198985" "OK137272.1" "Deborah A. Nickerson et al" "Incyte Diagnostics Spokane" "Seattle Flu Study" "https://www.epicov.org/acknowledgement/89/85/EPI_ISL_4198985.json"
88614 "USA/WA-S10887/2021" "EPI_ISL_4198712" "OK137273.1" "Deborah A. Nickerson et al" "Incyte Diagnostics Spokane" "Seattle Flu Study" "https://www.epicov.org/acknowledgement/87/12/EPI_ISL_4198712.json"
88615 "USA/WA-S10888/2021" "EPI_ISL_4198970" "OK137274.1" "Deborah A. Nickerson et al" "Incyte Diagnostics Spokane" "Seattle Flu Study" "https://www.epicov.org/acknowledgement/89/70/EPI_ISL_4198970.json"
88616 "USA/WA-S10889/2021" "EPI_ISL_4198713" "OK137275.1" "Deborah A. Nickerson et al" "Incyte Diagnostics Spokane" "Seattle Flu Study" "https://www.epicov.org/acknowledgement/87/13/EPI_ISL_4198713.json"
88617 "USA/WA-S1089/2020" "EPI_ISL_463579" "MT642239.1" "Chu et al" "Washington State Department of Health" "Seattle Flu Study" "https://www.epicov.org/acknowledgement/35/79/EPI_ISL_463579.json"
88618 "USA/WA-S10890/2021" "EPI_ISL_4198933" "OK137276.1" "Deborah A. Nickerson et al" "Incyte Diagnostics Spokane" "Seattle Flu Study" "https://www.epicov.org/acknowledgement/89/33/EPI_ISL_4198933.json"
88619 "USA/WA-S10891/2021" "EPI_ISL_4198898" "OK137277.1" "Deborah A. Nickerson et al" "Incyte Diagnostics Spokane" "Seattle Flu Study" "https://www.epicov.org/acknowledgement/88/98/EPI_ISL_4198898.json"
88620 "USA/WA-S10892/2021" "EPI_ISL_4198914" "OK137278.1" "Deborah A. Nickerson et al" "Incyte Diagnostics Spokane" "Seattle Flu Study" "https://www.epicov.org/acknowledgement/89/14/EPI_ISL_4198914.json"
88621 "USA/WA-S10893/2021" "EPI_ISL_4198969" "OK137279.1" "Deborah A. Nickerson et al" "Incyte Diagnostics Spokane" "Seattle Flu Study" "https://www.epicov.org/acknowledgement/89/69/EPI_ISL_4198969.json"
88622 "USA/WA-S10894/2021" "EPI_ISL_4198987" "OK137280.1" "Deborah A. Nickerson et al" "Incyte Diagnostics Spokane" "Seattle Flu Study" "https://www.epicov.org/acknowledgement/89/87/EPI_ISL_4198987.json"
88623 "USA/WA-S10895/2021" "EPI_ISL_4198916" "OK137281.1" "Deborah A. Nickerson et al" "Incyte Diagnostics Spokane" "Seattle Flu Study" "https://www.epicov.org/acknowledgement/89/16/EPI_ISL_4198916.json"
88624 "USA/WA-S10896/2021" "EPI_ISL_4198981" "OK137282.1" "Deborah A. Nickerson et al" "Incyte Diagnostics Spokane" "Seattle Flu Study" "https://www.epicov.org/acknowledgement/89/81/EPI_ISL_4198981.json"
88625 "USA/WA-S10897/2021" "EPI_ISL_4198715" "OK137283.1" "Deborah A. Nickerson et al" "Incyte Diagnostics Spokane" "Seattle Flu Study" "https://www.epicov.org/acknowledgement/87/15/EPI_ISL_4198715.json"
88626 "USA/WA-S10898/2021" "EPI_ISL_4198819" "OK137284.1" "Deborah A. Nickerson et al" "Northwest Laboratory" "Seattle Flu Study" "https://www.epicov.org/acknowledgement/88/19/EPI_ISL_4198819.json"
88627 "USA/WA-S10899/2021" "EPI_ISL_4198741" "OK137285.1" "Deborah A. Nickerson et al" "Northwest Laboratory" "Seattle Flu Study" "https://www.epicov.org/acknowledgement/87/41/EPI_ISL_4198741.json"
88628 "USA/WA-S109/2020" "EPI_ISL_417162" "MT627298.1" "Chu etl al et al" "Washington State Department of Health" "Seattle Flu Study" "https://www.epicov.org/acknowledgement/71/62/EPI_ISL_417162.json"
88629 "USA/WA-S1090/2020" "EPI_ISL_463580" "MT642256.1" "Chu et al" "Washington State Department of Health" "Seattle Flu Study" "https://www.epicov.org/acknowledgement/35/80/EPI_ISL_463580.json"
88630 "USA/WA-S10900/2021" "EPI_ISL_4198775" "OK137286.1" "Deborah A. Nickerson et al" "Northwest Laboratory" "Seattle Flu Study" "https://www.epicov.org/acknowledgement/87/75/EPI_ISL_4198775.json"
88631 "USA/WA-S10901/2021" "EPI_ISL_4198947" "OK137287.1" "Deborah A. Nickerson et al" "Northwest Laboratory" "Seattle Flu Study" "https://www.epicov.org/acknowledgement/89/47/EPI_ISL_4198947.json"
88632 "USA/WA-S10902/2021" "EPI_ISL_4198847" "OK137288.1" "Deborah A. Nickerson et al" "Northwest Laboratory" "Seattle Flu Study" "https://www.epicov.org/acknowledgement/88/47/EPI_ISL_4198847.json"
88633 "USA/WA-S10903/2021" "EPI_ISL_4198939" "OK137289.1" "Deborah A. Nickerson et al" "Northwest Laboratory" "Seattle Flu Study" "https://www.epicov.org/acknowledgement/89/39/EPI_ISL_4198939.json"
88634 "USA/WA-S10904/2021" "EPI_ISL_4198951" "OK137290.1" "Deborah A. Nickerson et al" "Northwest Laboratory" "Seattle Flu Study" "https://www.epicov.org/acknowledgement/89/51/EPI_ISL_4198951.json"
88635 "USA/WA-S10905/2021" "EPI_ISL_4198799" "?" "Deborah A. Nickerson et al" "Northwest Laboratory" "Seattle Flu Study" "https://www.epicov.org/acknowledgement/87/99/EPI_ISL_4198799.json"
88636 "USA/WA-S10906/2021" "EPI_ISL_4198776" "OK137292.1" "Deborah A. Nickerson et al" "Northwest Laboratory" "Seattle Flu Study" "https://www.epicov.org/acknowledgement/87/76/EPI_ISL_4198776.json"
88637 "USA/WA-S10907/2021" "EPI_ISL_4198820" "OK137293.1" "Deborah A. Nickerson et al" "Northwest Laboratory" "Seattle Flu Study" "https://www.epicov.org/acknowledgement/88/20/EPI_ISL_4198820.json"
88638 "USA/WA-S10908/2021" "EPI_ISL_4198848" "OK137294.1" "Deborah A. Nickerson et al" "Northwest Laboratory" "Seattle Flu Study" "https://www.epicov.org/acknowledgement/88/48/EPI_ISL_4198848.json"
88639 "USA/WA-S10909/2021" "EPI_ISL_4198959" "OK137295.1" "Deborah A. Nickerson et al" "Northwest Laboratory" "Seattle Flu Study" "https://www.epicov.org/acknowledgement/89/59/EPI_ISL_4198959.json"
88640 "USA/WA-S1091/2020" "EPI_ISL_463581" "MT642136.1" "Chu et al" "Washington State Department of Health" "Seattle Flu Study" "https://www.epicov.org/acknowledgement/35/81/EPI_ISL_463581.json"
88641 "USA/WA-S10910/2021" "EPI_ISL_4198849" "OK137296.1" "Deborah A. Nickerson et al" "Northwest Laboratory" "Seattle Flu Study" "https://www.epicov.org/acknowledgement/88/49/EPI_ISL_4198849.json"
88642 "USA/WA-S10911/2021" "EPI_ISL_4198850" "OK137297.1" "Deborah A. Nickerson et al" "Northwest Laboratory" "Seattle Flu Study" "https://www.epicov.org/acknowledgement/88/50/EPI_ISL_4198850.json"
88643 "USA/WA-S10912/2021" "EPI_ISL_4198800" "OK137298.1" "Deborah A. Nickerson et al" "Northwest Laboratory" "Seattle Flu Study" "https://www.epicov.org/acknowledgement/88/00/EPI_ISL_4198800.json"
88644 "USA/WA-S10913/2021" "EPI_ISL_4198801" "OK137299.1" "Deborah A. Nickerson et al" "Northwest Laboratory" "Seattle Flu Study" "https://www.epicov.org/acknowledgement/88/01/EPI_ISL_4198801.json"
88645 "USA/WA-S10914/2021" "EPI_ISL_4198802" "OK137300.1" "Deborah A. Nickerson et al" "Northwest Laboratory" "Seattle Flu Study" "https://www.epicov.org/acknowledgement/88/02/EPI_ISL_4198802.json"
88646 "USA/WA-S10915/2021" "EPI_ISL_4198851" "OK137301.1" "Deborah A. Nickerson et al" "Northwest Laboratory" "Seattle Flu Study" "https://www.epicov.org/acknowledgement/88/51/EPI_ISL_4198851.json"
88647 "USA/WA-S10916/2021" "EPI_ISL_4198852" "OK137302.1" "Deborah A. Nickerson et al" "Northwest Laboratory" "Seattle Flu Study" "https://www.epicov.org/acknowledgement/88/52/EPI_ISL_4198852.json"
88648 "USA/WA-S10917/2021" "EPI_ISL_4198803" "OK137303.1" "Deborah A. Nickerson et al" "Northwest Laboratory" "Seattle Flu Study" "https://www.epicov.org/acknowledgement/88/03/EPI_ISL_4198803.json"
88649 "USA/WA-S10918/2021" "EPI_ISL_4198903" "OK137304.1" "Deborah A. Nickerson et al" "Northwest Laboratory" "Seattle Flu Study" "https://www.epicov.org/acknowledgement/89/03/EPI_ISL_4198903.json"
88650 "USA/WA-S10919/2021" "EPI_ISL_4198773" "OK137305.1" "Deborah A. Nickerson et al" "Northwest Laboratory" "Seattle Flu Study" "https://www.epicov.org/acknowledgement/87/73/EPI_ISL_4198773.json"
88651 "USA/WA-S1092/2020" "EPI_ISL_463582" "MT642085.1" "Chu et al" "Washington State Department of Health" "Seattle Flu Study" "https://www.epicov.org/acknowledgement/35/82/EPI_ISL_463582.json"
88652 "USA/WA-S10920/2021" "EPI_ISL_4198804" "OK137306.1" "Deborah A. Nickerson et al" "Northwest Laboratory" "Seattle Flu Study" "https://www.epicov.org/acknowledgement/88/04/EPI_ISL_4198804.json"
88653 "USA/WA-S10921/2021" "EPI_ISL_4198949" "OK137307.1" "Deborah A. Nickerson et al" "Northwest Laboratory" "Seattle Flu Study" "https://www.epicov.org/acknowledgement/89/49/EPI_ISL_4198949.json"
88654 "USA/WA-S10923/2021" "EPI_ISL_4198977" "OK137309.1" "Deborah A. Nickerson et al" "Northwest Laboratory" "Seattle Flu Study" "https://www.epicov.org/acknowledgement/89/77/EPI_ISL_4198977.json"
88655 "USA/WA-S10924/2021" "EPI_ISL_4198831" "OK137310.1" "Deborah A. Nickerson et al" "Northwest Laboratory" "Seattle Flu Study" "https://www.epicov.org/acknowledgement/88/31/EPI_ISL_4198831.json"
88656 "USA/WA-S10925/2021" "EPI_ISL_4198967" "OK137311.1" "Deborah A. Nickerson et al" "Northwest Laboratory" "Seattle Flu Study" "https://www.epicov.org/acknowledgement/89/67/EPI_ISL_4198967.json"
88657 "USA/WA-S10926/2021" "EPI_ISL_4198777" "OK137312.1" "Deborah A. Nickerson et al" "Northwest Laboratory" "Seattle Flu Study" "https://www.epicov.org/acknowledgement/87/77/EPI_ISL_4198777.json"
88658 "USA/WA-S10927/2021" "EPI_ISL_4198805" "OK137313.1" "Deborah A. Nickerson et al" "Northwest Laboratory" "Seattle Flu Study" "https://www.epicov.org/acknowledgement/88/05/EPI_ISL_4198805.json"
88659 "USA/WA-S10928/2021" "EPI_ISL_4198774" "OK137314.1" "Deborah A. Nickerson et al" "Northwest Laboratory" "Seattle Flu Study" "https://www.epicov.org/acknowledgement/87/74/EPI_ISL_4198774.json"
88660 "USA/WA-S10929/2021" "EPI_ISL_4198821" "OK137315.1" "Deborah A. Nickerson et al" "Northwest Laboratory" "Seattle Flu Study" "https://www.epicov.org/acknowledgement/88/21/EPI_ISL_4198821.json"
88661 "USA/WA-S1093/2020" "EPI_ISL_463583" "MT642294.1" "Chu et al" "Washington State Department of Health" "Seattle Flu Study" "https://www.epicov.org/acknowledgement/35/83/EPI_ISL_463583.json"
88662 "USA/WA-S10930/2021" "EPI_ISL_4198853" "OK137316.1" "Deborah A. Nickerson et al" "Northwest Laboratory" "Seattle Flu Study" "https://www.epicov.org/acknowledgement/88/53/EPI_ISL_4198853.json"
88663 "USA/WA-S10932/2021" "EPI_ISL_4198920" "OK137318.1" "Deborah A. Nickerson et al" "Northwest Laboratory" "Seattle Flu Study" "https://www.epicov.org/acknowledgement/89/20/EPI_ISL_4198920.json"
88664 "USA/WA-S10933/2021" "EPI_ISL_4198778" "OK137319.1" "Deborah A. Nickerson et al" "Northwest Laboratory" "Seattle Flu Study" "https://www.epicov.org/acknowledgement/87/78/EPI_ISL_4198778.json"
88665 "USA/WA-S10934/2021" "EPI_ISL_4198818" "OK137320.1" "Deborah A. Nickerson et al" "Northwest Laboratory" "Seattle Flu Study" "https://www.epicov.org/acknowledgement/88/18/EPI_ISL_4198818.json"
88666 "USA/WA-S10935/2021" "EPI_ISL_4198922" "OK137321.1" "Deborah A. Nickerson et al" "Northwest Laboratory" "Seattle Flu Study" "https://www.epicov.org/acknowledgement/89/22/EPI_ISL_4198922.json"
88667 "USA/WA-S10936/2021" "EPI_ISL_4198822" "OK137322.1" "Deborah A. Nickerson et al" "Northwest Laboratory" "Seattle Flu Study" "https://www.epicov.org/acknowledgement/88/22/EPI_ISL_4198822.json"
88668 "USA/WA-S10937/2021" "EPI_ISL_4198823" "OK137323.1" "Deborah A. Nickerson et al" "Northwest Laboratory" "Seattle Flu Study" "https://www.epicov.org/acknowledgement/88/23/EPI_ISL_4198823.json"
88669 "USA/WA-S10938/2021" "EPI_ISL_4198918" "OK137324.1" "Deborah A. Nickerson et al" "Northwest Laboratory" "Seattle Flu Study" "https://www.epicov.org/acknowledgement/89/18/EPI_ISL_4198918.json"
88670 "USA/WA-S10939/2021" "EPI_ISL_4198816" "?" "Deborah A. Nickerson et al" "Northwest Laboratory" "Seattle Flu Study" "https://www.epicov.org/acknowledgement/88/16/EPI_ISL_4198816.json"
88671 "USA/WA-S1094/2020" "EPI_ISL_463584" "MT642126.1" "Chu et al" "Washington State Department of Health" "Seattle Flu Study" "https://www.epicov.org/acknowledgement/35/84/EPI_ISL_463584.json"
88672 "USA/WA-S10940/2021" "EPI_ISL_4198923" "OK137326.1" "Deborah A. Nickerson et al" "Northwest Laboratory" "Seattle Flu Study" "https://www.epicov.org/acknowledgement/89/23/EPI_ISL_4198923.json"
88673 "USA/WA-S10941/2021" "EPI_ISL_4198943" "OK137327.1" "Deborah A. Nickerson et al" "Northwest Laboratory" "Seattle Flu Study" "https://www.epicov.org/acknowledgement/89/43/EPI_ISL_4198943.json"
88674 "USA/WA-S10942/2021" "EPI_ISL_4198936" "OK137328.1" "Deborah A. Nickerson et al" "Northwest Laboratory" "Seattle Flu Study" "https://www.epicov.org/acknowledgement/89/36/EPI_ISL_4198936.json"
88675 "USA/WA-S10943/2021" "EPI_ISL_4198810" "OK137329.1" "Deborah A. Nickerson et al" "Northwest Laboratory" "Seattle Flu Study" "https://www.epicov.org/acknowledgement/88/10/EPI_ISL_4198810.json"
88676 "USA/WA-S10944/2021" "EPI_ISL_4198832" "OK137330.1" "Deborah A. Nickerson et al" "Northwest Laboratory" "Seattle Flu Study" "https://www.epicov.org/acknowledgement/88/32/EPI_ISL_4198832.json"
88677 "USA/WA-S10945/2021" "EPI_ISL_4198824" "OK137331.1" "Deborah A. Nickerson et al" "Northwest Laboratory" "Seattle Flu Study" "https://www.epicov.org/acknowledgement/88/24/EPI_ISL_4198824.json"
88678 "USA/WA-S10946/2021" "EPI_ISL_4198833" "OK137332.1" "Deborah A. Nickerson et al" "Northwest Laboratory" "Seattle Flu Study" "https://www.epicov.org/acknowledgement/88/33/EPI_ISL_4198833.json"
88679 "USA/WA-S10947/2021" "EPI_ISL_4198811" "OK137333.1" "Deborah A. Nickerson et al" "Northwest Laboratory" "Seattle Flu Study" "https://www.epicov.org/acknowledgement/88/11/EPI_ISL_4198811.json"
88680 "USA/WA-S10948/2021" "EPI_ISL_4198769" "OK137334.1" "Deborah A. Nickerson et al" "Northwest Laboratory" "Seattle Flu Study" "https://www.epicov.org/acknowledgement/87/69/EPI_ISL_4198769.json"
88681 "USA/WA-S10949/2021" "EPI_ISL_4198770" "OK137335.1" "Deborah A. Nickerson et al" "Northwest Laboratory" "Seattle Flu Study" "https://www.epicov.org/acknowledgement/87/70/EPI_ISL_4198770.json"
88682 "USA/WA-S1095/2020" "EPI_ISL_463585" "MT642338.1" "Chu et al" "Washington State Department of Health" "Seattle Flu Study" "https://www.epicov.org/acknowledgement/35/85/EPI_ISL_463585.json"
88683 "USA/WA-S10950/2021" "EPI_ISL_4198924" "OK137336.1" "Deborah A. Nickerson et al" "Northwest Laboratory" "Seattle Flu Study" "https://www.epicov.org/acknowledgement/89/24/EPI_ISL_4198924.json"
88684 "USA/WA-S10951/2021" "EPI_ISL_4198812" "?" "Deborah A. Nickerson et al" "Northwest Laboratory" "Seattle Flu Study" "https://www.epicov.org/acknowledgement/88/12/EPI_ISL_4198812.json"
88685 "USA/WA-S10952/2021" "EPI_ISL_4198900" "OK137338.1" "Deborah A. Nickerson et al" "Northwest Laboratory" "Seattle Flu Study" "https://www.epicov.org/acknowledgement/89/00/EPI_ISL_4198900.json"
88686 "USA/WA-S10953/2021" "EPI_ISL_4198825" "OK137339.1" "Deborah A. Nickerson et al" "Northwest Laboratory" "Seattle Flu Study" "https://www.epicov.org/acknowledgement/88/25/EPI_ISL_4198825.json"
88687 "USA/WA-S10955/2021" "EPI_ISL_4198806" "OK137341.1" "Deborah A. Nickerson et al" "Northwest Laboratory" "Seattle Flu Study" "https://www.epicov.org/acknowledgement/88/06/EPI_ISL_4198806.json"
88688 "USA/WA-S10956/2021" "EPI_ISL_4198779" "OK137342.1" "Deborah A. Nickerson et al" "Northwest Laboratory" "Seattle Flu Study" "https://www.epicov.org/acknowledgement/87/79/EPI_ISL_4198779.json"
88689 "USA/WA-S10957/2021" "EPI_ISL_4198813" "OK137343.1" "Deborah A. Nickerson et al" "Northwest Laboratory" "Seattle Flu Study" "https://www.epicov.org/acknowledgement/88/13/EPI_ISL_4198813.json"
88690 "USA/WA-S10958/2021" "EPI_ISL_4198814" "OK137344.1" "Deborah A. Nickerson et al" "Northwest Laboratory" "Seattle Flu Study" "https://www.epicov.org/acknowledgement/88/14/EPI_ISL_4198814.json"
88691 "USA/WA-S10959/2021" "EPI_ISL_4198925" "OK137345.1" "Deborah A. Nickerson et al" "Northwest Laboratory" "Seattle Flu Study" "https://www.epicov.org/acknowledgement/89/25/EPI_ISL_4198925.json"
88692 "USA/WA-S1096/2020" "EPI_ISL_463586" "MT642171.1" "Chu et al" "Washington State Department of Health" "Seattle Flu Study" "https://www.epicov.org/acknowledgement/35/86/EPI_ISL_463586.json"
88693 "USA/WA-S10960/2021" "EPI_ISL_4198854" "OK137346.1" "Deborah A. Nickerson et al" "Northwest Laboratory" "Seattle Flu Study" "https://www.epicov.org/acknowledgement/88/54/EPI_ISL_4198854.json"
88694 "USA/WA-S10961/2021" "EPI_ISL_4198826" "OK137347.1" "Deborah A. Nickerson et al" "Northwest Laboratory" "Seattle Flu Study" "https://www.epicov.org/acknowledgement/88/26/EPI_ISL_4198826.json"
88695 "USA/WA-S10962/2021" "EPI_ISL_4198740" "OK137348.1" "Deborah A. Nickerson et al" "Northwest Laboratory" "Seattle Flu Study" "https://www.epicov.org/acknowledgement/87/40/EPI_ISL_4198740.json"
88696 "USA/WA-S10963/2021" "EPI_ISL_4198771" "OK137349.1" "Deborah A. Nickerson et al" "Northwest Laboratory" "Seattle Flu Study" "https://www.epicov.org/acknowledgement/87/71/EPI_ISL_4198771.json"
88697 "USA/WA-S10964/2021" "EPI_ISL_4198855" "OK137350.1" "Deborah A. Nickerson et al" "Northwest Laboratory" "Seattle Flu Study" "https://www.epicov.org/acknowledgement/88/55/EPI_ISL_4198855.json"
88698 "USA/WA-S10965/2021" "EPI_ISL_4198817" "OK137351.1" "Deborah A. Nickerson et al" "Northwest Laboratory" "Seattle Flu Study" "https://www.epicov.org/acknowledgement/88/17/EPI_ISL_4198817.json"
88699 "USA/WA-S10966/2021" "EPI_ISL_4198834" "OK137352.1" "Deborah A. Nickerson et al" "Northwest Laboratory" "Seattle Flu Study" "https://www.epicov.org/acknowledgement/88/34/EPI_ISL_4198834.json"
88700 "USA/WA-S10967/2021" "EPI_ISL_4198827" "OK137353.1" "Deborah A. Nickerson et al" "Northwest Laboratory" "Seattle Flu Study" "https://www.epicov.org/acknowledgement/88/27/EPI_ISL_4198827.json"
88701 "USA/WA-S10968/2021" "EPI_ISL_4198948" "OK137354.1" "Deborah A. Nickerson et al" "Northwest Laboratory" "Seattle Flu Study" "https://www.epicov.org/acknowledgement/89/48/EPI_ISL_4198948.json"
88702 "USA/WA-S10969/2021" "EPI_ISL_4199000" "OK137355.1" "Deborah A. Nickerson et al" "Northwest Laboratory" "Seattle Flu Study" "https://www.epicov.org/acknowledgement/90/00/EPI_ISL_4199000.json"
88703 "USA/WA-S1097/2020" "EPI_ISL_463587" "MT642182.1" "Chu et al" "Washington State Department of Health" "Seattle Flu Study" "https://www.epicov.org/acknowledgement/35/87/EPI_ISL_463587.json"
88704 "USA/WA-S10970/2021" "EPI_ISL_4198807" "OK137356.1" "Deborah A. Nickerson et al" "Northwest Laboratory" "Seattle Flu Study" "https://www.epicov.org/acknowledgement/88/07/EPI_ISL_4198807.json"
88705 "USA/WA-S10971/2021" "EPI_ISL_4198885" "OK137357.1" "Deborah A. Nickerson et al" "Northwest Laboratory" "Seattle Flu Study" "https://www.epicov.org/acknowledgement/88/85/EPI_ISL_4198885.json"
88706 "USA/WA-S10972/2021" "EPI_ISL_4198971" "OK137358.1" "Deborah A. Nickerson et al" "Northwest Laboratory" "Seattle Flu Study" "https://www.epicov.org/acknowledgement/89/71/EPI_ISL_4198971.json"
88707 "USA/WA-S10973/2021" "EPI_ISL_4198892" "OK137359.1" "Deborah A. Nickerson et al" "Northwest Laboratory" "Seattle Flu Study" "https://www.epicov.org/acknowledgement/88/92/EPI_ISL_4198892.json"
88708 "USA/WA-S10974/2021" "EPI_ISL_4198828" "OK137360.1" "Deborah A. Nickerson et al" "Northwest Laboratory" "Seattle Flu Study" "https://www.epicov.org/acknowledgement/88/28/EPI_ISL_4198828.json"
88709 "USA/WA-S10975/2021" "EPI_ISL_4198829" "OK137361.1" "Deborah A. Nickerson et al" "Northwest Laboratory" "Seattle Flu Study" "https://www.epicov.org/acknowledgement/88/29/EPI_ISL_4198829.json"
88710 "USA/WA-S10976/2021" "EPI_ISL_4198808" "OK137362.1" "Deborah A. Nickerson et al" "Northwest Laboratory" "Seattle Flu Study" "https://www.epicov.org/acknowledgement/88/08/EPI_ISL_4198808.json"
88711 "USA/WA-S10977/2021" "EPI_ISL_4198772" "OK137363.1" "Deborah A. Nickerson et al" "Northwest Laboratory" "Seattle Flu Study" "https://www.epicov.org/acknowledgement/87/72/EPI_ISL_4198772.json"
88712 "USA/WA-S10978/2021" "EPI_ISL_4198815" "OK137364.1" "Deborah A. Nickerson et al" "Northwest Laboratory" "Seattle Flu Study" "https://www.epicov.org/acknowledgement/88/15/EPI_ISL_4198815.json"
88713 "USA/WA-S10979/2021" "EPI_ISL_4198830" "OK137365.1" "Deborah A. Nickerson et al" "Northwest Laboratory" "Seattle Flu Study" "https://www.epicov.org/acknowledgement/88/30/EPI_ISL_4198830.json"
88714 "USA/WA-S1098/2020" "EPI_ISL_463588" "MT642260.1" "Chu et al" "Washington State Department of Health" "Seattle Flu Study" "https://www.epicov.org/acknowledgement/35/88/EPI_ISL_463588.json"
88715 "USA/WA-S10980/2021" "EPI_ISL_4198926" "OK137366.1" "Deborah A. Nickerson et al" "Northwest Laboratory" "Seattle Flu Study" "https://www.epicov.org/acknowledgement/89/26/EPI_ISL_4198926.json"
88716 "USA/WA-S10981/2021" "EPI_ISL_4198724" "OK137367.1" "Deborah A. Nickerson et al" "Incyte Diagnostics Spokane" "Seattle Flu Study" "https://www.epicov.org/acknowledgement/87/24/EPI_ISL_4198724.json"
88717 "USA/WA-S10982/2021" "EPI_ISL_4198725" "OK137368.1" "Deborah A. Nickerson et al" "Incyte Diagnostics Spokane" "Seattle Flu Study" "https://www.epicov.org/acknowledgement/87/25/EPI_ISL_4198725.json"
88718 "USA/WA-S10983/2021" "EPI_ISL_4198726" "OK137369.1" "Deborah A. Nickerson et al" "Incyte Diagnostics Spokane" "Seattle Flu Study" "https://www.epicov.org/acknowledgement/87/26/EPI_ISL_4198726.json"
88719 "USA/WA-S10984/2021" "EPI_ISL_4198727" "?" "Deborah A. Nickerson et al" "Incyte Diagnostics Spokane" "Seattle Flu Study" "https://www.epicov.org/acknowledgement/87/27/EPI_ISL_4198727.json"
88720 "USA/WA-S10985/2021" "EPI_ISL_4198716" "OK137371.1" "Deborah A. Nickerson et al" "Incyte Diagnostics Spokane" "Seattle Flu Study" "https://www.epicov.org/acknowledgement/87/16/EPI_ISL_4198716.json"
88721 "USA/WA-S10986/2021" "EPI_ISL_4198717" "OK137372.1" "Deborah A. Nickerson et al" "Incyte Diagnostics Spokane" "Seattle Flu Study" "https://www.epicov.org/acknowledgement/87/17/EPI_ISL_4198717.json"
88722 "USA/WA-S10987/2021" "EPI_ISL_4198718" "OK137373.1" "Deborah A. Nickerson et al" "Incyte Diagnostics Spokane" "Seattle Flu Study" "https://www.epicov.org/acknowledgement/87/18/EPI_ISL_4198718.json"
88723 "USA/WA-S10988/2021" "EPI_ISL_4198719" "OK137374.1" "Deborah A. Nickerson et al" "Incyte Diagnostics Spokane" "Seattle Flu Study" "https://www.epicov.org/acknowledgement/87/19/EPI_ISL_4198719.json"
88724 "USA/WA-S10989/2021" "EPI_ISL_4198720" "OK137375.1" "Deborah A. Nickerson et al" "Incyte Diagnostics Spokane" "Seattle Flu Study" "https://www.epicov.org/acknowledgement/87/20/EPI_ISL_4198720.json"
88725 "USA/WA-S1099/2020" "EPI_ISL_463589" "MT642264.1" "Chu et al" "Washington State Department of Health" "Seattle Flu Study" "https://www.epicov.org/acknowledgement/35/89/EPI_ISL_463589.json"
88726 "USA/WA-S10990/2021" "EPI_ISL_4198721" "OK137376.1" "Deborah A. Nickerson et al" "Incyte Diagnostics Spokane" "Seattle Flu Study" "https://www.epicov.org/acknowledgement/87/21/EPI_ISL_4198721.json"
88727 "USA/WA-S10991/2021" "EPI_ISL_4198722" "OK137377.1" "Deborah A. Nickerson et al" "Incyte Diagnostics Spokane" "Seattle Flu Study" "https://www.epicov.org/acknowledgement/87/22/EPI_ISL_4198722.json"
88728 "USA/WA-S10992/2021" "EPI_ISL_4198723" "OK137378.1" "Deborah A. Nickerson et al" "Incyte Diagnostics Spokane" "Seattle Flu Study" "https://www.epicov.org/acknowledgement/87/23/EPI_ISL_4198723.json"
88729 "USA/WA-S10993/2021" "EPI_ISL_4198714" "OK137379.1" "Deborah A. Nickerson et al" "Incyte Diagnostics Spokane" "Seattle Flu Study" "https://www.epicov.org/acknowledgement/87/14/EPI_ISL_4198714.json"
88730 "USA/WA-S10994/2021" "EPI_ISL_4198734" "OK137380.1" "Deborah A. Nickerson et al" "Incyte Diagnostics Spokane" "Seattle Flu Study" "https://www.epicov.org/acknowledgement/87/34/EPI_ISL_4198734.json"
88731 "USA/WA-S10995/2021" "EPI_ISL_4198730" "OK137381.1" "Deborah A. Nickerson et al" "Incyte Diagnostics Spokane" "Seattle Flu Study" "https://www.epicov.org/acknowledgement/87/30/EPI_ISL_4198730.json"
88732 "USA/WA-S10996/2021" "EPI_ISL_4198735" "OK137382.1" "Deborah A. Nickerson et al" "Incyte Diagnostics Spokane" "Seattle Flu Study" "https://www.epicov.org/acknowledgement/87/35/EPI_ISL_4198735.json"
88733 "USA/WA-S10997/2021" "EPI_ISL_4198733" "OK137383.1" "Deborah A. Nickerson et al" "Incyte Diagnostics Spokane" "Seattle Flu Study" "https://www.epicov.org/acknowledgement/87/33/EPI_ISL_4198733.json"
88734 "USA/WA-S10998/2021" "EPI_ISL_4198927" "OK137384.1" "Deborah A. Nickerson et al" "Incyte Diagnostics Spokane" "Seattle Flu Study" "https://www.epicov.org/acknowledgement/89/27/EPI_ISL_4198927.json"
88735 "USA/WA-S10999/2021" "EPI_ISL_4198731" "OK137385.1" "Deborah A. Nickerson et al" "Incyte Diagnostics Spokane" "Seattle Flu Study" "https://www.epicov.org/acknowledgement/87/31/EPI_ISL_4198731.json"
88736 "USA/WA-S11/2020" "EPI_ISL_416466" "MT598642.1" "Chu et al" "Seattle Flu Study" "Seattle Flu Study" "https://www.epicov.org/acknowledgement/64/66/EPI_ISL_416466.json"
88737 "USA/WA-S110/2020" "EPI_ISL_417163" "MT605816.1" "Chu etl al et al" "Seattle Flu Study" "Seattle Flu Study" "https://www.epicov.org/acknowledgement/71/63/EPI_ISL_417163.json"
88738 "USA/WA-S1100/2020" "EPI_ISL_463590" "MT642371.1" "Chu et al" "Washington State Department of Health" "Seattle Flu Study" "https://www.epicov.org/acknowledgement/35/90/EPI_ISL_463590.json"
88739 "USA/WA-S11000/2021" "EPI_ISL_4198736" "OK137386.1" "Deborah A. Nickerson et al" "Incyte Diagnostics Spokane" "Seattle Flu Study" "https://www.epicov.org/acknowledgement/87/36/EPI_ISL_4198736.json"
88740 "USA/WA-S11001/2021" "EPI_ISL_4198728" "OK137387.1" "Deborah A. Nickerson et al" "Incyte Diagnostics Spokane" "Seattle Flu Study" "https://www.epicov.org/acknowledgement/87/28/EPI_ISL_4198728.json"
88741 "USA/WA-S11002/2021" "EPI_ISL_4198729" "OK137388.1" "Deborah A. Nickerson et al" "Incyte Diagnostics Spokane" "Seattle Flu Study" "https://www.epicov.org/acknowledgement/87/29/EPI_ISL_4198729.json"
88742 "USA/WA-S11003/2021" "EPI_ISL_4198737" "OK137389.1" "Deborah A. Nickerson et al" "Incyte Diagnostics Spokane" "Seattle Flu Study" "https://www.epicov.org/acknowledgement/87/37/EPI_ISL_4198737.json"
88743 "USA/WA-S11004/2021" "EPI_ISL_4198738" "?" "Deborah A. Nickerson et al" "Incyte Diagnostics Spokane" "Seattle Flu Study" "https://www.epicov.org/acknowledgement/87/38/EPI_ISL_4198738.json"
88744 "USA/WA-S11005/2021" "EPI_ISL_4198954" "OK137391.1" "Deborah A. Nickerson et al" "Incyte Diagnostics Spokane" "Seattle Flu Study" "https://www.epicov.org/acknowledgement/89/54/EPI_ISL_4198954.json"
88745 "USA/WA-S11006/2021" "EPI_ISL_4198765" "OK137392.1" "Deborah A. Nickerson et al" "Incyte Diagnostics Spokane" "Seattle Flu Study" "https://www.epicov.org/acknowledgement/87/65/EPI_ISL_4198765.json"
88746 "USA/WA-S11007/2021" "EPI_ISL_4198956" "OK137393.1" "Deborah A. Nickerson et al" "Incyte Diagnostics Spokane" "Seattle Flu Study" "https://www.epicov.org/acknowledgement/89/56/EPI_ISL_4198956.json"
88747 "USA/WA-S11008/2021" "EPI_ISL_4198742" "OK137394.1" "Deborah A. Nickerson et al" "Incyte Diagnostics Spokane" "Seattle Flu Study" "https://www.epicov.org/acknowledgement/87/42/EPI_ISL_4198742.json"
88748 "USA/WA-S1101/2020" "EPI_ISL_463591" "MT642377.1" "Chu et al" "Washington State Department of Health" "Seattle Flu Study" "https://www.epicov.org/acknowledgement/35/91/EPI_ISL_463591.json"
88749 "USA/WA-S11010/2021" "EPI_ISL_4198743" "OK137395.1" "Deborah A. Nickerson et al" "Incyte Diagnostics Spokane" "Seattle Flu Study" "https://www.epicov.org/acknowledgement/87/43/EPI_ISL_4198743.json"
88750 "USA/WA-S11011/2021" "EPI_ISL_4198744" "OK137396.1" "Deborah A. Nickerson et al" "Incyte Diagnostics Spokane" "Seattle Flu Study" "https://www.epicov.org/acknowledgement/87/44/EPI_ISL_4198744.json"
88751 "USA/WA-S11012/2021" "EPI_ISL_4198946" "OK137397.1" "Deborah A. Nickerson et al" "Incyte Diagnostics Spokane" "Seattle Flu Study" "https://www.epicov.org/acknowledgement/89/46/EPI_ISL_4198946.json"
88752 "USA/WA-S11013/2021" "EPI_ISL_4198745" "OK137398.1" "Deborah A. Nickerson et al" "Incyte Diagnostics Spokane" "Seattle Flu Study" "https://www.epicov.org/acknowledgement/87/45/EPI_ISL_4198745.json"
88753 "USA/WA-S11014/2021" "EPI_ISL_4198746" "OK137399.1" "Deborah A. Nickerson et al" "Incyte Diagnostics Spokane" "Seattle Flu Study" "https://www.epicov.org/acknowledgement/87/46/EPI_ISL_4198746.json"
88754 "USA/WA-S11015/2021" "EPI_ISL_4198747" "OK137400.1" "Deborah A. Nickerson et al" "Incyte Diagnostics Spokane" "Seattle Flu Study" "https://www.epicov.org/acknowledgement/87/47/EPI_ISL_4198747.json"
88755 "USA/WA-S11016/2021" "EPI_ISL_4198766" "OK137401.1" "Deborah A. Nickerson et al" "Incyte Diagnostics Spokane" "Seattle Flu Study" "https://www.epicov.org/acknowledgement/87/66/EPI_ISL_4198766.json"
88756 "USA/WA-S11017/2021" "EPI_ISL_4198748" "OK137402.1" "Deborah A. Nickerson et al" "Incyte Diagnostics Spokane" "Seattle Flu Study" "https://www.epicov.org/acknowledgement/87/48/EPI_ISL_4198748.json"
88757 "USA/WA-S11018/2021" "EPI_ISL_4198749" "OK137403.1" "Deborah A. Nickerson et al" "Incyte Diagnostics Spokane" "Seattle Flu Study" "https://www.epicov.org/acknowledgement/87/49/EPI_ISL_4198749.json"
88758 "USA/WA-S11019/2021" "EPI_ISL_4198910" "OK137404.1" "Deborah A. Nickerson et al" "Incyte Diagnostics Spokane" "Seattle Flu Study" "https://www.epicov.org/acknowledgement/89/10/EPI_ISL_4198910.json"
88759 "USA/WA-S1102/2020" "EPI_ISL_463592" "MT642291.1" "Chu et al" "Washington State Department of Health" "Seattle Flu Study" "https://www.epicov.org/acknowledgement/35/92/EPI_ISL_463592.json"
88760 "USA/WA-S11020/2021" "EPI_ISL_4198929" "OK137405.1" "Deborah A. Nickerson et al" "Incyte Diagnostics Spokane" "Seattle Flu Study" "https://www.epicov.org/acknowledgement/89/29/EPI_ISL_4198929.json"
88761 "USA/WA-S11021/2021" "EPI_ISL_4198750" "OK137406.1" "Deborah A. Nickerson et al" "Incyte Diagnostics Spokane" "Seattle Flu Study" "https://www.epicov.org/acknowledgement/87/50/EPI_ISL_4198750.json"
88762 "USA/WA-S11022/2021" "EPI_ISL_4198958" "OK137407.1" "Deborah A. Nickerson et al" "Incyte Diagnostics Spokane" "Seattle Flu Study" "https://www.epicov.org/acknowledgement/89/58/EPI_ISL_4198958.json"
88763 "USA/WA-S11023/2021" "EPI_ISL_4198751" "OK137408.1" "Deborah A. Nickerson et al" "Incyte Diagnostics Spokane" "Seattle Flu Study" "https://www.epicov.org/acknowledgement/87/51/EPI_ISL_4198751.json"
88764 "USA/WA-S11024/2021" "EPI_ISL_4198739" "OK137409.1" "Deborah A. Nickerson et al" "Incyte Diagnostics Spokane" "Seattle Flu Study" "https://www.epicov.org/acknowledgement/87/39/EPI_ISL_4198739.json"
88765 "USA/WA-S11025/2021" "EPI_ISL_4198962" "OK137410.1" "Deborah A. Nickerson et al" "Incyte Diagnostics Spokane" "Seattle Flu Study" "https://www.epicov.org/acknowledgement/89/62/EPI_ISL_4198962.json"
88766 "USA/WA-S11026/2021" "EPI_ISL_4198945" "OK137411.1" "Deborah A. Nickerson et al" "Incyte Diagnostics Spokane" "Seattle Flu Study" "https://www.epicov.org/acknowledgement/89/45/EPI_ISL_4198945.json"
88767 "USA/WA-S11027/2021" "EPI_ISL_4198764" "OK137412.1" "Deborah A. Nickerson et al" "Incyte Diagnostics Spokane" "Seattle Flu Study" "https://www.epicov.org/acknowledgement/87/64/EPI_ISL_4198764.json"
88768 "USA/WA-S11028/2021" "EPI_ISL_4198752" "OK137413.1" "Deborah A. Nickerson et al" "Incyte Diagnostics Spokane" "Seattle Flu Study" "https://www.epicov.org/acknowledgement/87/52/EPI_ISL_4198752.json"
88769 "USA/WA-S11029/2021" "EPI_ISL_4198753" "OK137414.1" "Deborah A. Nickerson et al" "Incyte Diagnostics Spokane" "Seattle Flu Study" "https://www.epicov.org/acknowledgement/87/53/EPI_ISL_4198753.json"
88770 "USA/WA-S1103/2020" "EPI_ISL_463593" "MT642273.1" "Chu et al" "Washington State Department of Health" "Seattle Flu Study" "https://www.epicov.org/acknowledgement/35/93/EPI_ISL_463593.json"
88771 "USA/WA-S11030/2021" "EPI_ISL_4198754" "OK137415.1" "Deborah A. Nickerson et al" "Incyte Diagnostics Spokane" "Seattle Flu Study" "https://www.epicov.org/acknowledgement/87/54/EPI_ISL_4198754.json"
88772 "USA/WA-S11031/2021" "EPI_ISL_4198809" "?" "Deborah A. Nickerson et al" "Incyte Diagnostics Spokane" "Seattle Flu Study" "https://www.epicov.org/acknowledgement/88/09/EPI_ISL_4198809.json"
88773 "USA/WA-S11032/2021" "EPI_ISL_4198780" "?" "Deborah A. Nickerson et al" "Incyte Diagnostics Spokane" "Seattle Flu Study" "https://www.epicov.org/acknowledgement/87/80/EPI_ISL_4198780.json"
88774 "USA/WA-S11033/2021" "EPI_ISL_4198781" "OK137418.1" "Deborah A. Nickerson et al" "Incyte Diagnostics Spokane" "Seattle Flu Study" "https://www.epicov.org/acknowledgement/87/81/EPI_ISL_4198781.json"
88775 "USA/WA-S11034/2021" "EPI_ISL_4198782" "OK137419.1" "Deborah A. Nickerson et al" "Incyte Diagnostics Spokane" "Seattle Flu Study" "https://www.epicov.org/acknowledgement/87/82/EPI_ISL_4198782.json"
88776 "USA/WA-S11035/2021" "EPI_ISL_4198783" "OK137420.1" "Deborah A. Nickerson et al" "Incyte Diagnostics Spokane" "Seattle Flu Study" "https://www.epicov.org/acknowledgement/87/83/EPI_ISL_4198783.json"
88777 "USA/WA-S11036/2021" "EPI_ISL_4198784" "?" "Deborah A. Nickerson et al" "Incyte Diagnostics Spokane" "Seattle Flu Study" "https://www.epicov.org/acknowledgement/87/84/EPI_ISL_4198784.json"
88778 "USA/WA-S11037/2021" "EPI_ISL_4198785" "OK137422.1" "Deborah A. Nickerson et al" "Incyte Diagnostics Spokane" "Seattle Flu Study" "https://www.epicov.org/acknowledgement/87/85/EPI_ISL_4198785.json"
88779 "USA/WA-S11038/2021" "EPI_ISL_4198786" "OK137423.1" "Deborah A. Nickerson et al" "Incyte Diagnostics Spokane" "Seattle Flu Study" "https://www.epicov.org/acknowledgement/87/86/EPI_ISL_4198786.json"
88780 "USA/WA-S11039/2021" "EPI_ISL_4198787" "OK137424.1" "Deborah A. Nickerson et al" "Incyte Diagnostics Spokane" "Seattle Flu Study" "https://www.epicov.org/acknowledgement/87/87/EPI_ISL_4198787.json"
88781 "USA/WA-S1104/2020" "EPI_ISL_463594" "MT642424.1" "Chu et al" "Washington State Department of Health" "Seattle Flu Study" "https://www.epicov.org/acknowledgement/35/94/EPI_ISL_463594.json"
88782 "USA/WA-S11040/2021" "EPI_ISL_4198788" "OK137425.1" "Deborah A. Nickerson et al" "Incyte Diagnostics Spokane" "Seattle Flu Study" "https://www.epicov.org/acknowledgement/87/88/EPI_ISL_4198788.json"
88783 "USA/WA-S11041/2021" "EPI_ISL_4198982" "?" "Deborah A. Nickerson et al" "Incyte Diagnostics Spokane" "Seattle Flu Study" "https://www.epicov.org/acknowledgement/89/82/EPI_ISL_4198982.json"
88784 "USA/WA-S11042/2021" "EPI_ISL_4198789" "OK137427.1" "Deborah A. Nickerson et al" "Incyte Diagnostics Spokane" "Seattle Flu Study" "https://www.epicov.org/acknowledgement/87/89/EPI_ISL_4198789.json"
88785 "USA/WA-S11043/2021" "EPI_ISL_4198989" "OK137428.1" "Deborah A. Nickerson et al" "Incyte Diagnostics Spokane" "Seattle Flu Study" "https://www.epicov.org/acknowledgement/89/89/EPI_ISL_4198989.json"
88786 "USA/WA-S11044/2021" "EPI_ISL_4198941" "OK137429.1" "Deborah A. Nickerson et al" "Incyte Diagnostics Spokane" "Seattle Flu Study" "https://www.epicov.org/acknowledgement/89/41/EPI_ISL_4198941.json"
88787 "USA/WA-S11045/2021" "EPI_ISL_4198955" "OK137430.1" "Deborah A. Nickerson et al" "Incyte Diagnostics Spokane" "Seattle Flu Study" "https://www.epicov.org/acknowledgement/89/55/EPI_ISL_4198955.json"
88788 "USA/WA-S11046/2021" "EPI_ISL_4198901" "OK137431.1" "Deborah A. Nickerson et al" "Incyte Diagnostics Spokane" "Seattle Flu Study" "https://www.epicov.org/acknowledgement/89/01/EPI_ISL_4198901.json"
88789 "USA/WA-S11047/2021" "EPI_ISL_4198950" "?" "Deborah A. Nickerson et al" "Incyte Diagnostics Spokane" "Seattle Flu Study" "https://www.epicov.org/acknowledgement/89/50/EPI_ISL_4198950.json"
88790 "USA/WA-S11048/2021" "EPI_ISL_4198790" "OK137433.1" "Deborah A. Nickerson et al" "Incyte Diagnostics Spokane" "Seattle Flu Study" "https://www.epicov.org/acknowledgement/87/90/EPI_ISL_4198790.json"
88791 "USA/WA-S11049/2021" "EPI_ISL_4198791" "OK137434.1" "Deborah A. Nickerson et al" "Incyte Diagnostics Spokane" "Seattle Flu Study" "https://www.epicov.org/acknowledgement/87/91/EPI_ISL_4198791.json"
88792 "USA/WA-S1105/2020" "EPI_ISL_463595" "MT642328.1" "Chu et al" "Washington State Department of Health" "Seattle Flu Study" "https://www.epicov.org/acknowledgement/35/95/EPI_ISL_463595.json"
88793 "USA/WA-S11050/2021" "EPI_ISL_4198792" "OK137435.1" "Deborah A. Nickerson et al" "Incyte Diagnostics Spokane" "Seattle Flu Study" "https://www.epicov.org/acknowledgement/87/92/EPI_ISL_4198792.json"
88794 "USA/WA-S11051/2021" "EPI_ISL_4198793" "OK137436.1" "Deborah A. Nickerson et al" "Incyte Diagnostics Spokane" "Seattle Flu Study" "https://www.epicov.org/acknowledgement/87/93/EPI_ISL_4198793.json"
88795 "USA/WA-S11052/2021" "EPI_ISL_4198902" "OK137437.1" "Deborah A. Nickerson et al" "Incyte Diagnostics Spokane" "Seattle Flu Study" "https://www.epicov.org/acknowledgement/89/02/EPI_ISL_4198902.json"
88796 "USA/WA-S11053/2021" "EPI_ISL_4198755" "OK137438.1" "Deborah A. Nickerson et al" "Incyte Diagnostics Spokane" "Seattle Flu Study" "https://www.epicov.org/acknowledgement/87/55/EPI_ISL_4198755.json"
88797 "USA/WA-S11054/2021" "EPI_ISL_4198756" "OK137439.1" "Deborah A. Nickerson et al" "Incyte Diagnostics Spokane" "Seattle Flu Study" "https://www.epicov.org/acknowledgement/87/56/EPI_ISL_4198756.json"
88798 "USA/WA-S11055/2021" "EPI_ISL_4198757" "OK137440.1" "Deborah A. Nickerson et al" "Incyte Diagnostics Spokane" "Seattle Flu Study" "https://www.epicov.org/acknowledgement/87/57/EPI_ISL_4198757.json"
88799 "USA/WA-S11056/2021" "EPI_ISL_4198758" "OK137441.1" "Deborah A. Nickerson et al" "Incyte Diagnostics Spokane" "Seattle Flu Study" "https://www.epicov.org/acknowledgement/87/58/EPI_ISL_4198758.json"
88800 "USA/WA-S11057/2021" "EPI_ISL_4198759" "OK137442.1" "Deborah A. Nickerson et al" "Incyte Diagnostics Spokane" "Seattle Flu Study" "https://www.epicov.org/acknowledgement/87/59/EPI_ISL_4198759.json"
88801 "USA/WA-S11058/2021" "EPI_ISL_4198760" "OK137443.1" "Deborah A. Nickerson et al" "Incyte Diagnostics Spokane" "Seattle Flu Study" "https://www.epicov.org/acknowledgement/87/60/EPI_ISL_4198760.json"
88802 "USA/WA-S11059/2021" "EPI_ISL_4198921" "OK137444.1" "Deborah A. Nickerson et al" "Incyte Diagnostics Spokane" "Seattle Flu Study" "https://www.epicov.org/acknowledgement/89/21/EPI_ISL_4198921.json"
88803 "USA/WA-S1106/2020" "EPI_ISL_463596" "MT642155.1" "Chu et al" "Washington State Department of Health" "Seattle Flu Study" "https://www.epicov.org/acknowledgement/35/96/EPI_ISL_463596.json"
88804 "USA/WA-S11060/2021" "EPI_ISL_4198761" "?" "Deborah A. Nickerson et al" "Incyte Diagnostics Spokane" "Seattle Flu Study" "https://www.epicov.org/acknowledgement/87/61/EPI_ISL_4198761.json"
88805 "USA/WA-S11061/2021" "EPI_ISL_4198762" "?" "Deborah A. Nickerson et al" "Incyte Diagnostics Spokane" "Seattle Flu Study" "https://www.epicov.org/acknowledgement/87/62/EPI_ISL_4198762.json"
88806 "USA/WA-S11062/2021" "EPI_ISL_4198763" "OK137447.1" "Deborah A. Nickerson et al" "Incyte Diagnostics Spokane" "Seattle Flu Study" "https://www.epicov.org/acknowledgement/87/63/EPI_ISL_4198763.json"
88807 "USA/WA-S11063/2021" "EPI_ISL_4198732" "OK137448.1" "Deborah A. Nickerson et al" "Incyte Diagnostics Spokane" "Seattle Flu Study" "https://www.epicov.org/acknowledgement/87/32/EPI_ISL_4198732.json"
88808 "USA/WA-S11064/2021" "EPI_ISL_4198767" "OK137449.1" "Deborah A. Nickerson et al" "Incyte Diagnostics Spokane" "Seattle Flu Study" "https://www.epicov.org/acknowledgement/87/67/EPI_ISL_4198767.json"
88809 "USA/WA-S11065/2021" "EPI_ISL_4198768" "OK137450.1" "Deborah A. Nickerson et al" "Incyte Diagnostics Spokane" "Seattle Flu Study" "https://www.epicov.org/acknowledgement/87/68/EPI_ISL_4198768.json"
88810 "USA/WA-S11066/2021" "EPI_ISL_4198942" "?" "Deborah A. Nickerson et al" "Incyte Diagnostics Spokane" "Seattle Flu Study" "https://www.epicov.org/acknowledgement/89/42/EPI_ISL_4198942.json"
88811 "USA/WA-S11068/2021" "EPI_ISL_4198794" "OK137453.1" "Deborah A. Nickerson et al" "Incyte Diagnostics Spokane" "Seattle Flu Study" "https://www.epicov.org/acknowledgement/87/94/EPI_ISL_4198794.json"
88812 "USA/WA-S11069/2021" "EPI_ISL_4198930" "OK137454.1" "Deborah A. Nickerson et al" "Incyte Diagnostics Spokane" "Seattle Flu Study" "https://www.epicov.org/acknowledgement/89/30/EPI_ISL_4198930.json"
88813 "USA/WA-S1107/2020" "EPI_ISL_463597" "MT642362.1" "Chu et al" "Washington State Department of Health" "Seattle Flu Study" "https://www.epicov.org/acknowledgement/35/97/EPI_ISL_463597.json"
88814 "USA/WA-S11070/2021" "EPI_ISL_4198993" "OK137455.1" "Deborah A. Nickerson et al" "Incyte Diagnostics Spokane" "Seattle Flu Study" "https://www.epicov.org/acknowledgement/89/93/EPI_ISL_4198993.json"
88815 "USA/WA-S11071/2021" "EPI_ISL_4198795" "OK137456.1" "Deborah A. Nickerson et al" "Incyte Diagnostics Spokane" "Seattle Flu Study" "https://www.epicov.org/acknowledgement/87/95/EPI_ISL_4198795.json"
88816 "USA/WA-S11072/2021" "EPI_ISL_4198995" "OK137457.1" "Deborah A. Nickerson et al" "Incyte Diagnostics Spokane" "Seattle Flu Study" "https://www.epicov.org/acknowledgement/89/95/EPI_ISL_4198995.json"
88817 "USA/WA-S11073/2021" "EPI_ISL_4198796" "OK137458.1" "Deborah A. Nickerson et al" "Incyte Diagnostics Spokane" "Seattle Flu Study" "https://www.epicov.org/acknowledgement/87/96/EPI_ISL_4198796.json"
88818 "USA/WA-S11075/2021" "EPI_ISL_4198797" "OK137460.1" "Deborah A. Nickerson et al" "Incyte Diagnostics Spokane" "Seattle Flu Study" "https://www.epicov.org/acknowledgement/87/97/EPI_ISL_4198797.json"
88819 "USA/WA-S11076/2021" "EPI_ISL_4198992" "OK137461.1" "Deborah A. Nickerson et al" "Incyte Diagnostics Spokane" "Seattle Flu Study" "https://www.epicov.org/acknowledgement/89/92/EPI_ISL_4198992.json"
88820 "USA/WA-S11077/2021" "EPI_ISL_4198798" "OK137462.1" "Deborah A. Nickerson et al" "Incyte Diagnostics Spokane" "Seattle Flu Study" "https://www.epicov.org/acknowledgement/87/98/EPI_ISL_4198798.json"
88821 "USA/WA-S11078/2021" "EPI_ISL_4198990" "OK137463.1" "Deborah A. Nickerson et al" "Incyte Diagnostics Spokane" "Seattle Flu Study" "https://www.epicov.org/acknowledgement/89/90/EPI_ISL_4198990.json"
88822 "USA/WA-S11079/2021" "EPI_ISL_4198894" "OK137464.1" "Deborah A. Nickerson et al" "Incyte Diagnostics Spokane" "Seattle Flu Study" "https://www.epicov.org/acknowledgement/88/94/EPI_ISL_4198894.json"
88823 "USA/WA-S1108/2020" "EPI_ISL_463598" "MT642281.1" "Chu et al" "Washington State Department of Health" "Seattle Flu Study" "https://www.epicov.org/acknowledgement/35/98/EPI_ISL_463598.json"
88824 "USA/WA-S11080/2021" "EPI_ISL_4198944" "OK137465.1" "Deborah A. Nickerson et al" "Incyte Diagnostics Spokane" "Seattle Flu Study" "https://www.epicov.org/acknowledgement/89/44/EPI_ISL_4198944.json"
88825 "USA/WA-S11081/2021" "EPI_ISL_4198897" "OK137466.1" "Deborah A. Nickerson et al" "Incyte Diagnostics Spokane" "Seattle Flu Study" "https://www.epicov.org/acknowledgement/88/97/EPI_ISL_4198897.json"
88826 "USA/WA-S11082/2021" "EPI_ISL_4198835" "OK137467.1" "Deborah A. Nickerson et al" "Incyte Diagnostics Spokane" "Seattle Flu Study" "https://www.epicov.org/acknowledgement/88/35/EPI_ISL_4198835.json"
88827 "USA/WA-S11083/2021" "EPI_ISL_4198997" "?" "Deborah A. Nickerson et al" "Incyte Diagnostics Spokane" "Seattle Flu Study" "https://www.epicov.org/acknowledgement/89/97/EPI_ISL_4198997.json"
88828 "USA/WA-S11084/2021" "EPI_ISL_4198932" "?" "Deborah A. Nickerson et al" "Incyte Diagnostics Spokane" "Seattle Flu Study" "https://www.epicov.org/acknowledgement/89/32/EPI_ISL_4198932.json"
88829 "USA/WA-S11085/2021" "EPI_ISL_4198836" "OK137470.1" "Deborah A. Nickerson et al" "Incyte Diagnostics Spokane" "Seattle Flu Study" "https://www.epicov.org/acknowledgement/88/36/EPI_ISL_4198836.json"
88830 "USA/WA-S11086/2021" "EPI_ISL_4198837" "?" "Deborah A. Nickerson et al" "Incyte Diagnostics Spokane" "Seattle Flu Study" "https://www.epicov.org/acknowledgement/88/37/EPI_ISL_4198837.json"
88831 "USA/WA-S11087/2021" "EPI_ISL_4198887" "OK137472.1" "Deborah A. Nickerson et al" "Incyte Diagnostics Spokane" "Seattle Flu Study" "https://www.epicov.org/acknowledgement/88/87/EPI_ISL_4198887.json"
88832 "USA/WA-S11088/2021" "EPI_ISL_4199001" "OK137473.1" "Deborah A. Nickerson et al" "Incyte Diagnostics Spokane" "Seattle Flu Study" "https://www.epicov.org/acknowledgement/90/01/EPI_ISL_4199001.json"
88833 "USA/WA-S11089/2021" "EPI_ISL_4198838" "OK137474.1" "Deborah A. Nickerson et al" "Incyte Diagnostics Spokane" "Seattle Flu Study" "https://www.epicov.org/acknowledgement/88/38/EPI_ISL_4198838.json"
88834 "USA/WA-S1109/2020" "EPI_ISL_463599" "MT642297.1" "Chu et al" "Washington State Department of Health" "Seattle Flu Study" "https://www.epicov.org/acknowledgement/35/99/EPI_ISL_463599.json"
88835 "USA/WA-S11090/2021" "EPI_ISL_4198839" "OK137475.1" "Deborah A. Nickerson et al" "Incyte Diagnostics Spokane" "Seattle Flu Study" "https://www.epicov.org/acknowledgement/88/39/EPI_ISL_4198839.json"
88836 "USA/WA-S11091/2021" "EPI_ISL_4198840" "OK137476.1" "Deborah A. Nickerson et al" "Incyte Diagnostics Spokane" "Seattle Flu Study" "https://www.epicov.org/acknowledgement/88/40/EPI_ISL_4198840.json"
88837 "USA/WA-S11092/2021" "EPI_ISL_4198904" "OK137477.1" "Deborah A. Nickerson et al" "Incyte Diagnostics Spokane" "Seattle Flu Study" "https://www.epicov.org/acknowledgement/89/04/EPI_ISL_4198904.json"
88838 "USA/WA-S11093/2021" "EPI_ISL_4198841" "OK137478.1" "Deborah A. Nickerson et al" "Incyte Diagnostics Spokane" "Seattle Flu Study" "https://www.epicov.org/acknowledgement/88/41/EPI_ISL_4198841.json"
88839 "USA/WA-S11094/2021" "EPI_ISL_4198842" "OK137479.1" "Deborah A. Nickerson et al" "Incyte Diagnostics Spokane" "Seattle Flu Study" "https://www.epicov.org/acknowledgement/88/42/EPI_ISL_4198842.json"
88840 "USA/WA-S11095/2021" "EPI_ISL_4198843" "OK137480.1" "Deborah A. Nickerson et al" "Incyte Diagnostics Spokane" "Seattle Flu Study" "https://www.epicov.org/acknowledgement/88/43/EPI_ISL_4198843.json"
88841 "USA/WA-S11096/2021" "EPI_ISL_4198844" "?" "Deborah A. Nickerson et al" "Incyte Diagnostics Spokane" "Seattle Flu Study" "https://www.epicov.org/acknowledgement/88/44/EPI_ISL_4198844.json"
88842 "USA/WA-S11097/2021" "EPI_ISL_4198998" "OK137482.1" "Deborah A. Nickerson et al" "Incyte Diagnostics Spokane" "Seattle Flu Study" "https://www.epicov.org/acknowledgement/89/98/EPI_ISL_4198998.json"
88843 "USA/WA-S11098/2021" "EPI_ISL_4198845" "OK137483.1" "Deborah A. Nickerson et al" "Incyte Diagnostics Spokane" "Seattle Flu Study" "https://www.epicov.org/acknowledgement/88/45/EPI_ISL_4198845.json"
88844 "USA/WA-S11099/2021" "EPI_ISL_4198984" "OK137484.1" "Deborah A. Nickerson et al" "Incyte Diagnostics Spokane" "Seattle Flu Study" "https://www.epicov.org/acknowledgement/89/84/EPI_ISL_4198984.json"
88845 "USA/WA-S111/2020" "EPI_ISL_417164" "MT605817.1" "Chu etl al et al" "Seattle Flu Study" "Seattle Flu Study" "https://www.epicov.org/acknowledgement/71/64/EPI_ISL_417164.json"
88846 "USA/WA-S1110/2020" "EPI_ISL_463600" "MT642250.1" "Chu et al" "Washington State Department of Health" "Seattle Flu Study" "https://www.epicov.org/acknowledgement/36/00/EPI_ISL_463600.json"
88847 "USA/WA-S11100/2021" "EPI_ISL_4198975" "?" "Deborah A. Nickerson et al" "Incyte Diagnostics Spokane" "Seattle Flu Study" "https://www.epicov.org/acknowledgement/89/75/EPI_ISL_4198975.json"
88848 "USA/WA-S11101/2021" "EPI_ISL_4198999" "OK137486.1" "Deborah A. Nickerson et al" "Incyte Diagnostics Spokane" "Seattle Flu Study" "https://www.epicov.org/acknowledgement/89/99/EPI_ISL_4198999.json"
88849 "USA/WA-S11102/2021" "EPI_ISL_4198979" "OK137487.1" "Deborah A. Nickerson et al" "Incyte Diagnostics Spokane" "Seattle Flu Study" "https://www.epicov.org/acknowledgement/89/79/EPI_ISL_4198979.json"
88850 "USA/WA-S11103/2021" "EPI_ISL_4198895" "OK137488.1" "Deborah A. Nickerson et al" "Incyte Diagnostics Spokane" "Seattle Flu Study" "https://www.epicov.org/acknowledgement/88/95/EPI_ISL_4198895.json"
88851 "USA/WA-S11104/2021" "EPI_ISL_4198934" "OK137489.1" "Deborah A. Nickerson et al" "Incyte Diagnostics Spokane" "Seattle Flu Study" "https://www.epicov.org/acknowledgement/89/34/EPI_ISL_4198934.json"
88852 "USA/WA-S11105/2021" "EPI_ISL_4198846" "OK137490.1" "Deborah A. Nickerson et al" "Incyte Diagnostics Spokane" "Seattle Flu Study" "https://www.epicov.org/acknowledgement/88/46/EPI_ISL_4198846.json"
88853 "USA/WA-S11106/2021" "EPI_ISL_4198864" "OK137491.1" "Deborah A. Nickerson et al" "Incyte Diagnostics Spokane" "Seattle Flu Study" "https://www.epicov.org/acknowledgement/88/64/EPI_ISL_4198864.json"
88854 "USA/WA-S11107/2021" "EPI_ISL_4198865" "OK137492.1" "Deborah A. Nickerson et al" "Incyte Diagnostics Spokane" "Seattle Flu Study" "https://www.epicov.org/acknowledgement/88/65/EPI_ISL_4198865.json"
88855 "USA/WA-S11108/2021" "EPI_ISL_4198866" "OK137493.1" "Deborah A. Nickerson et al" "Incyte Diagnostics Spokane" "Seattle Flu Study" "https://www.epicov.org/acknowledgement/88/66/EPI_ISL_4198866.json"
88856 "USA/WA-S11109/2021" "EPI_ISL_4198856" "OK137494.1" "Deborah A. Nickerson et al" "Incyte Diagnostics Spokane" "Seattle Flu Study" "https://www.epicov.org/acknowledgement/88/56/EPI_ISL_4198856.json"
88857 "USA/WA-S1111/2020" "EPI_ISL_463601" "MT642310.1" "Chu et al" "Washington State Department of Health" "Seattle Flu Study" "https://www.epicov.org/acknowledgement/36/01/EPI_ISL_463601.json"
88858 "USA/WA-S11110/2021" "EPI_ISL_4198889" "OK137495.1" "Deborah A. Nickerson et al" "Incyte Diagnostics Spokane" "Seattle Flu Study" "https://www.epicov.org/acknowledgement/88/89/EPI_ISL_4198889.json"
88859 "USA/WA-S11111/2021" "EPI_ISL_4198938" "OK137496.1" "Deborah A. Nickerson et al" "Incyte Diagnostics Spokane" "Seattle Flu Study" "https://www.epicov.org/acknowledgement/89/38/EPI_ISL_4198938.json"
88860 "USA/WA-S11112/2021" "EPI_ISL_4198908" "OK137497.1" "Deborah A. Nickerson et al" "Incyte Diagnostics Spokane" "Seattle Flu Study" "https://www.epicov.org/acknowledgement/89/08/EPI_ISL_4198908.json"
88861 "USA/WA-S11113/2021" "EPI_ISL_4198861" "OK137498.1" "Deborah A. Nickerson et al" "Incyte Diagnostics Spokane" "Seattle Flu Study" "https://www.epicov.org/acknowledgement/88/61/EPI_ISL_4198861.json"
88862 "USA/WA-S11114/2021" "EPI_ISL_4198862" "OK137499.1" "Deborah A. Nickerson et al" "Incyte Diagnostics Spokane" "Seattle Flu Study" "https://www.epicov.org/acknowledgement/88/62/EPI_ISL_4198862.json"
88863 "USA/WA-S11115/2021" "EPI_ISL_4198857" "OK137500.1" "Deborah A. Nickerson et al" "Incyte Diagnostics Spokane" "Seattle Flu Study" "https://www.epicov.org/acknowledgement/88/57/EPI_ISL_4198857.json"
88864 "USA/WA-S11116/2021" "EPI_ISL_4198890" "OK137501.1" "Deborah A. Nickerson et al" "Incyte Diagnostics Spokane" "Seattle Flu Study" "https://www.epicov.org/acknowledgement/88/90/EPI_ISL_4198890.json"
88865 "USA/WA-S11117/2021" "EPI_ISL_4198863" "OK137502.1" "Deborah A. Nickerson et al" "Incyte Diagnostics Spokane" "Seattle Flu Study" "https://www.epicov.org/acknowledgement/88/63/EPI_ISL_4198863.json"
88866 "USA/WA-S11118/2021" "EPI_ISL_4198858" "OK137503.1" "Deborah A. Nickerson et al" "Incyte Diagnostics Spokane" "Seattle Flu Study" "https://www.epicov.org/acknowledgement/88/58/EPI_ISL_4198858.json"
88867 "USA/WA-S11119/2021" "EPI_ISL_4198972" "OK137504.1" "Deborah A. Nickerson et al" "Incyte Diagnostics Spokane" "Seattle Flu Study" "https://www.epicov.org/acknowledgement/89/72/EPI_ISL_4198972.json"
88868 "USA/WA-S1112/2020" "EPI_ISL_463602" "MT642406.1" "Chu et al" "Washington State Department of Health" "Seattle Flu Study" "https://www.epicov.org/acknowledgement/36/02/EPI_ISL_463602.json"
88869 "USA/WA-S11120/2021" "EPI_ISL_4198915" "OK137505.1" "Deborah A. Nickerson et al" "Incyte Diagnostics Spokane" "Seattle Flu Study" "https://www.epicov.org/acknowledgement/89/15/EPI_ISL_4198915.json"
88870 "USA/WA-S11121/2021" "EPI_ISL_4198859" "OK137506.1" "Deborah A. Nickerson et al" "Incyte Diagnostics Spokane" "Seattle Flu Study" "https://www.epicov.org/acknowledgement/88/59/EPI_ISL_4198859.json"
88871 "USA/WA-S11122/2021" "EPI_ISL_4198991" "OK137507.1" "Deborah A. Nickerson et al" "Incyte Diagnostics Spokane" "Seattle Flu Study" "https://www.epicov.org/acknowledgement/89/91/EPI_ISL_4198991.json"
88872 "USA/WA-S11123/2021" "EPI_ISL_4198860" "OK137508.1" "Deborah A. Nickerson et al" "Incyte Diagnostics Spokane" "Seattle Flu Study" "https://www.epicov.org/acknowledgement/88/60/EPI_ISL_4198860.json"
88873 "USA/WA-S11124/2021" "EPI_ISL_4198867" "?" "Deborah A. Nickerson et al" "Incyte Diagnostics Spokane" "Seattle Flu Study" "https://www.epicov.org/acknowledgement/88/67/EPI_ISL_4198867.json"
88874 "USA/WA-S11125/2021" "EPI_ISL_4198868" "?" "Deborah A. Nickerson et al" "Incyte Diagnostics Spokane" "Seattle Flu Study" "https://www.epicov.org/acknowledgement/88/68/EPI_ISL_4198868.json"
88875 "USA/WA-S11126/2021" "EPI_ISL_4198869" "OK137511.1" "Deborah A. Nickerson et al" "Incyte Diagnostics Spokane" "Seattle Flu Study" "https://www.epicov.org/acknowledgement/88/69/EPI_ISL_4198869.json"
88876 "USA/WA-S11127/2021" "EPI_ISL_4198870" "OK137512.1" "Deborah A. Nickerson et al" "Incyte Diagnostics Spokane" "Seattle Flu Study" "https://www.epicov.org/acknowledgement/88/70/EPI_ISL_4198870.json"
88877 "USA/WA-S11128/2021" "EPI_ISL_4198871" "?" "Deborah A. Nickerson et al" "Incyte Diagnostics Spokane" "Seattle Flu Study" "https://www.epicov.org/acknowledgement/88/71/EPI_ISL_4198871.json"
88878 "USA/WA-S11129/2021" "EPI_ISL_4198872" "OK137514.1" "Deborah A. Nickerson et al" "Incyte Diagnostics Spokane" "Seattle Flu Study" "https://www.epicov.org/acknowledgement/88/72/EPI_ISL_4198872.json"
88879 "USA/WA-S1113/2020" "EPI_ISL_463603" "MT642379.1" "Chu et al" "Washington State Department of Health" "Seattle Flu Study" "https://www.epicov.org/acknowledgement/36/03/EPI_ISL_463603.json"
88880 "USA/WA-S11130/2021" "EPI_ISL_4198873" "OK137515.1" "Deborah A. Nickerson et al" "Incyte Diagnostics Spokane" "Seattle Flu Study" "https://www.epicov.org/acknowledgement/88/73/EPI_ISL_4198873.json"
88881 "USA/WA-S11131/2021" "EPI_ISL_4198874" "OK137516.1" "Deborah A. Nickerson et al" "Incyte Diagnostics Spokane" "Seattle Flu Study" "https://www.epicov.org/acknowledgement/88/74/EPI_ISL_4198874.json"
88882 "USA/WA-S11132/2021" "EPI_ISL_4198875" "OK137517.1" "Deborah A. Nickerson et al" "Incyte Diagnostics Spokane" "Seattle Flu Study" "https://www.epicov.org/acknowledgement/88/75/EPI_ISL_4198875.json"
88883 "USA/WA-S11133/2021" "EPI_ISL_4198905" "OK137518.1" "Deborah A. Nickerson et al" "Incyte Diagnostics Spokane" "Seattle Flu Study" "https://www.epicov.org/acknowledgement/89/05/EPI_ISL_4198905.json"
88884 "USA/WA-S11134/2021" "EPI_ISL_4198876" "OK137519.1" "Deborah A. Nickerson et al" "Incyte Diagnostics Spokane" "Seattle Flu Study" "https://www.epicov.org/acknowledgement/88/76/EPI_ISL_4198876.json"
88885 "USA/WA-S11135/2021" "EPI_ISL_4198893" "OK137520.1" "Deborah A. Nickerson et al" "Incyte Diagnostics Spokane" "Seattle Flu Study" "https://www.epicov.org/acknowledgement/88/93/EPI_ISL_4198893.json"
88886 "USA/WA-S11137/2021" "EPI_ISL_4198877" "?" "Deborah A. Nickerson et al" "Incyte Diagnostics Spokane" "Seattle Flu Study" "https://www.epicov.org/acknowledgement/88/77/EPI_ISL_4198877.json"
88887 "USA/WA-S11138/2021" "EPI_ISL_4198878" "?" "Deborah A. Nickerson et al" "Incyte Diagnostics Spokane" "Seattle Flu Study" "https://www.epicov.org/acknowledgement/88/78/EPI_ISL_4198878.json"
88888 "USA/WA-S11139/2021" "EPI_ISL_4198879" "OK137524.1" "Deborah A. Nickerson et al" "Incyte Diagnostics Spokane" "Seattle Flu Study" "https://www.epicov.org/acknowledgement/88/79/EPI_ISL_4198879.json"
88889 "USA/WA-S1114/2020" "EPI_ISL_463604" "MT642174.1" "Chu et al" "Washington State Department of Health" "Seattle Flu Study" "https://www.epicov.org/acknowledgement/36/04/EPI_ISL_463604.json"
88890 "USA/WA-S11140/2021" "EPI_ISL_4198880" "OK137525.1" "Deborah A. Nickerson et al" "Incyte Diagnostics Spokane" "Seattle Flu Study" "https://www.epicov.org/acknowledgement/88/80/EPI_ISL_4198880.json"
88891 "USA/WA-S11141/2021" "EPI_ISL_4198886" "OK137526.1" "Deborah A. Nickerson et al" "Incyte Diagnostics Spokane" "Seattle Flu Study" "https://www.epicov.org/acknowledgement/88/86/EPI_ISL_4198886.json"
88892 "USA/WA-S11142/2021" "EPI_ISL_4198881" "OK137527.1" "Deborah A. Nickerson et al" "Incyte Diagnostics Spokane" "Seattle Flu Study" "https://www.epicov.org/acknowledgement/88/81/EPI_ISL_4198881.json"
88893 "USA/WA-S11143/2021" "EPI_ISL_4198882" "OK137528.1" "Deborah A. Nickerson et al" "Incyte Diagnostics Spokane" "Seattle Flu Study" "https://www.epicov.org/acknowledgement/88/82/EPI_ISL_4198882.json"
88894 "USA/WA-S11144/2021" "EPI_ISL_4198883" "OK137529.1" "Deborah A. Nickerson et al" "Incyte Diagnostics Spokane" "Seattle Flu Study" "https://www.epicov.org/acknowledgement/88/83/EPI_ISL_4198883.json"
88895 "USA/WA-S11145/2021" "EPI_ISL_4198884" "?" "Deborah A. Nickerson et al" "Incyte Diagnostics Spokane" "Seattle Flu Study" "https://www.epicov.org/acknowledgement/88/84/EPI_ISL_4198884.json"
88896 "USA/WA-S11146/2021" "EPI_ISL_4198888" "OK137531.1" "Deborah A. Nickerson et al" "Incyte Diagnostics Spokane" "Seattle Flu Study" "https://www.epicov.org/acknowledgement/88/88/EPI_ISL_4198888.json"
88897 "USA/WA-S11147/2021" "EPI_ISL_4198907" "OK137532.1" "Deborah A. Nickerson et al" "Incyte Diagnostics Spokane" "Seattle Flu Study" "https://www.epicov.org/acknowledgement/89/07/EPI_ISL_4198907.json"
88898 "USA/WA-S11148/2021" "EPI_ISL_4234043" "OK147377.1" "Deborah A. Nickerson et al" "Seattle Flu Study" "Seattle Flu Study" "https://www.epicov.org/acknowledgement/40/43/EPI_ISL_4234043.json"
88899 "USA/WA-S11149/2021" "EPI_ISL_4234137" "OK147378.1" "Deborah A. Nickerson et al" "Seattle Flu Study" "Seattle Flu Study" "https://www.epicov.org/acknowledgement/41/37/EPI_ISL_4234137.json"
88900 "USA/WA-S1115/2020" "EPI_ISL_463605" "MT642156.1" "Chu et al" "Washington State Department of Health" "Seattle Flu Study" "https://www.epicov.org/acknowledgement/36/05/EPI_ISL_463605.json"
88901 "USA/WA-S11150/2021" "EPI_ISL_4234140" "?" "Deborah A. Nickerson et al" "Seattle Flu Study" "Seattle Flu Study" "https://www.epicov.org/acknowledgement/41/40/EPI_ISL_4234140.json"
88902 "USA/WA-S11151/2021" "EPI_ISL_4234046" "OK147380.1" "Deborah A. Nickerson et al" "Seattle Flu Study" "Seattle Flu Study" "https://www.epicov.org/acknowledgement/40/46/EPI_ISL_4234046.json"
88903 "USA/WA-S11152/2021" "EPI_ISL_4234757" "OK147381.1" "Deborah A. Nickerson et al" "Seattle Flu Study" "Seattle Flu Study" "https://www.epicov.org/acknowledgement/47/57/EPI_ISL_4234757.json"
88904 "USA/WA-S11153/2021" "EPI_ISL_4234142" "?" "Deborah A. Nickerson et al" "Seattle Flu Study" "Seattle Flu Study" "https://www.epicov.org/acknowledgement/41/42/EPI_ISL_4234142.json"
88905 "USA/WA-S11154/2021" "EPI_ISL_4234489" "OK147383.1" "Deborah A. Nickerson et al" "Seattle Flu Study" "Seattle Flu Study" "https://www.epicov.org/acknowledgement/44/89/EPI_ISL_4234489.json"
88906 "USA/WA-S11155/2021" "EPI_ISL_4234593" "OK147384.1" "Deborah A. Nickerson et al" "Seattle Flu Study" "Seattle Flu Study" "https://www.epicov.org/acknowledgement/45/93/EPI_ISL_4234593.json"
88907 "USA/WA-S11156/2021" "EPI_ISL_4234050" "?" "Deborah A. Nickerson et al" "Seattle Flu Study" "Seattle Flu Study" "https://www.epicov.org/acknowledgement/40/50/EPI_ISL_4234050.json"
88908 "USA/WA-S11157/2021" "EPI_ISL_4234618" "OK147385.1" "Deborah A. Nickerson et al" "Seattle Flu Study" "Seattle Flu Study" "https://www.epicov.org/acknowledgement/46/18/EPI_ISL_4234618.json"
88909 "USA/WA-S11158/2021" "EPI_ISL_4234696" "OK147117.1" "Deborah A. Nickerson et al" "Seattle Flu Study" "Seattle Flu Study" "https://www.epicov.org/acknowledgement/46/96/EPI_ISL_4234696.json"
88910 "USA/WA-S11159/2021" "EPI_ISL_4234493" "OK147118.1" "Deborah A. Nickerson et al" "Seattle Flu Study" "Seattle Flu Study" "https://www.epicov.org/acknowledgement/44/93/EPI_ISL_4234493.json"
88911 "USA/WA-S1116/2020" "EPI_ISL_463606" "MT642069.1" "Chu et al" "Washington State Department of Health" "Seattle Flu Study" "https://www.epicov.org/acknowledgement/36/06/EPI_ISL_463606.json"
88912 "USA/WA-S11160/2021" "EPI_ISL_4234205" "OK147386.1" "Deborah A. Nickerson et al" "Seattle Flu Study" "Seattle Flu Study" "https://www.epicov.org/acknowledgement/42/05/EPI_ISL_4234205.json"
88913 "USA/WA-S11161/2021" "EPI_ISL_4234771" "OK147119.1" "Deborah A. Nickerson et al" "Seattle Flu Study" "Seattle Flu Study" "https://www.epicov.org/acknowledgement/47/71/EPI_ISL_4234771.json"
88914 "USA/WA-S11162/2021" "EPI_ISL_4234053" "OK147387.1" "Deborah A. Nickerson et al" "Seattle Flu Study" "Seattle Flu Study" "https://www.epicov.org/acknowledgement/40/53/EPI_ISL_4234053.json"
88915 "USA/WA-S11163/2021" "EPI_ISL_4234642" "OK147120.1" "Deborah A. Nickerson et al" "Seattle Flu Study" "Seattle Flu Study" "https://www.epicov.org/acknowledgement/46/42/EPI_ISL_4234642.json"
88916 "USA/WA-S11164/2021" "EPI_ISL_4234728" "OK147121.1" "Deborah A. Nickerson et al" "Seattle Flu Study" "Seattle Flu Study" "https://www.epicov.org/acknowledgement/47/28/EPI_ISL_4234728.json"
88917 "USA/WA-S11165/2021" "EPI_ISL_4234055" "?" "Deborah A. Nickerson et al" "Seattle Flu Study" "Seattle Flu Study" "https://www.epicov.org/acknowledgement/40/55/EPI_ISL_4234055.json"
88918 "USA/WA-S11166/2021" "EPI_ISL_4234207" "?" "Deborah A. Nickerson et al" "Seattle Flu Study" "Seattle Flu Study" "https://www.epicov.org/acknowledgement/42/07/EPI_ISL_4234207.json"
88919 "USA/WA-S11167/2021" "EPI_ISL_4234537" "OK147390.1" "Deborah A. Nickerson et al" "Seattle Flu Study" "Seattle Flu Study" "https://www.epicov.org/acknowledgement/45/37/EPI_ISL_4234537.json"
88920 "USA/WA-S11168/2021" "EPI_ISL_4234058" "OK147391.1" "Deborah A. Nickerson et al" "Seattle Flu Study" "Seattle Flu Study" "https://www.epicov.org/acknowledgement/40/58/EPI_ISL_4234058.json"
88921 "USA/WA-S11169/2021" "EPI_ISL_4234726" "OK147392.1" "Deborah A. Nickerson et al" "Seattle Flu Study" "Seattle Flu Study" "https://www.epicov.org/acknowledgement/47/26/EPI_ISL_4234726.json"
88922 "USA/WA-S1117/2020" "EPI_ISL_463607" "MT642146.1" "Chu et al" "Washington State Department of Health" "Seattle Flu Study" "https://www.epicov.org/acknowledgement/36/07/EPI_ISL_463607.json"
88923 "USA/WA-S11170/2021" "EPI_ISL_4234472" "OK147122.1" "Deborah A. Nickerson et al" "Seattle Flu Study" "Seattle Flu Study" "https://www.epicov.org/acknowledgement/44/72/EPI_ISL_4234472.json"
88924 "USA/WA-S11171/2021" "EPI_ISL_4234560" "OK147123.1" "Deborah A. Nickerson et al" "Seattle Flu Study" "Seattle Flu Study" "https://www.epicov.org/acknowledgement/45/60/EPI_ISL_4234560.json"
88925 "USA/WA-S11172/2021" "EPI_ISL_4234327" "OK147393.1" "Deborah A. Nickerson et al" "Seattle Flu Study" "Seattle Flu Study" "https://www.epicov.org/acknowledgement/43/27/EPI_ISL_4234327.json"
88926 "USA/WA-S11173/2021" "EPI_ISL_4234060" "?" "Deborah A. Nickerson et al" "Seattle Flu Study" "Seattle Flu Study" "https://www.epicov.org/acknowledgement/40/60/EPI_ISL_4234060.json"
88927 "USA/WA-S11174/2021" "EPI_ISL_4234369" "?" "Deborah A. Nickerson et al" "Seattle Flu Study" "Seattle Flu Study" "https://www.epicov.org/acknowledgement/43/69/EPI_ISL_4234369.json"
88928 "USA/WA-S11175/2021" "EPI_ISL_4234658" "OK147396.1" "Deborah A. Nickerson et al" "Seattle Flu Study" "Seattle Flu Study" "https://www.epicov.org/acknowledgement/46/58/EPI_ISL_4234658.json"
88929 "USA/WA-S11176/2021" "EPI_ISL_4234520" "OK147397.1" "Deborah A. Nickerson et al" "Seattle Flu Study" "Seattle Flu Study" "https://www.epicov.org/acknowledgement/45/20/EPI_ISL_4234520.json"
88930 "USA/WA-S11177/2021" "EPI_ISL_4234686" "?" "Deborah A. Nickerson et al" "Seattle Flu Study" "Seattle Flu Study" "https://www.epicov.org/acknowledgement/46/86/EPI_ISL_4234686.json"
88931 "USA/WA-S11178/2021" "EPI_ISL_4234759" "?" "Deborah A. Nickerson et al" "Seattle Flu Study" "Seattle Flu Study" "https://www.epicov.org/acknowledgement/47/59/EPI_ISL_4234759.json"
88932 "USA/WA-S11179/2021" "EPI_ISL_4234535" "OK147125.1" "Deborah A. Nickerson et al" "Seattle Flu Study" "Seattle Flu Study" "https://www.epicov.org/acknowledgement/45/35/EPI_ISL_4234535.json"
88933 "USA/WA-S1118/2020" "EPI_ISL_463608" "MT642363.1" "Chu et al" "Washington State Department of Health" "Seattle Flu Study" "https://www.epicov.org/acknowledgement/36/08/EPI_ISL_463608.json"
88934 "USA/WA-S11180/2021" "EPI_ISL_4234374" "OK147126.1" "Deborah A. Nickerson et al" "Seattle Flu Study" "Seattle Flu Study" "https://www.epicov.org/acknowledgement/43/74/EPI_ISL_4234374.json"
88935 "USA/WA-S11181/2021" "EPI_ISL_4234048" "OK147127.1" "Deborah A. Nickerson et al" "Seattle Flu Study" "Seattle Flu Study" "https://www.epicov.org/acknowledgement/40/48/EPI_ISL_4234048.json"
88936 "USA/WA-S11182/2021" "EPI_ISL_4234653" "?" "Deborah A. Nickerson et al" "Seattle Flu Study" "Seattle Flu Study" "https://www.epicov.org/acknowledgement/46/53/EPI_ISL_4234653.json"
88937 "USA/WA-S11183/2021" "EPI_ISL_4234330" "OK147129.1" "Deborah A. Nickerson et al" "Seattle Flu Study" "Seattle Flu Study" "https://www.epicov.org/acknowledgement/43/30/EPI_ISL_4234330.json"
88938 "USA/WA-S11184/2021" "EPI_ISL_4234625" "?" "Deborah A. Nickerson et al" "Seattle Flu Study" "Seattle Flu Study" "https://www.epicov.org/acknowledgement/46/25/EPI_ISL_4234625.json"
88939 "USA/WA-S11185/2021" "EPI_ISL_4234332" "OK147131.1" "Deborah A. Nickerson et al" "Seattle Flu Study" "Seattle Flu Study" "https://www.epicov.org/acknowledgement/43/32/EPI_ISL_4234332.json"
88940 "USA/WA-S11186/2021" "EPI_ISL_4234600" "OK147139.1" "Deborah A. Nickerson et al" "Atlas Genomics" "Seattle Flu Study" "https://www.epicov.org/acknowledgement/46/00/EPI_ISL_4234600.json"
88941 "USA/WA-S11187/2021" "EPI_ISL_4234027" "OK147140.1" "Deborah A. Nickerson et al" "Atlas Genomics" "Seattle Flu Study" "https://www.epicov.org/acknowledgement/40/27/EPI_ISL_4234027.json"
88942 "USA/WA-S11188/2021" "EPI_ISL_4234613" "OK147141.1" "Deborah A. Nickerson et al" "Atlas Genomics" "Seattle Flu Study" "https://www.epicov.org/acknowledgement/46/13/EPI_ISL_4234613.json"
88943 "USA/WA-S11189/2021" "EPI_ISL_4234553" "OK147142.1" "Deborah A. Nickerson et al" "Atlas Genomics" "Seattle Flu Study" "https://www.epicov.org/acknowledgement/45/53/EPI_ISL_4234553.json"
88944 "USA/WA-S1119/2020" "EPI_ISL_463609" "MT642392.1" "Chu et al" "Washington State Department of Health" "Seattle Flu Study" "https://www.epicov.org/acknowledgement/36/09/EPI_ISL_463609.json"
88945 "USA/WA-S11190/2021" "EPI_ISL_4234078" "OK147143.1" "Deborah A. Nickerson et al" "Atlas Genomics" "Seattle Flu Study" "https://www.epicov.org/acknowledgement/40/78/EPI_ISL_4234078.json"
88946 "USA/WA-S11191/2021" "EPI_ISL_4234029" "OK147144.1" "Deborah A. Nickerson et al" "Atlas Genomics" "Seattle Flu Study" "https://www.epicov.org/acknowledgement/40/29/EPI_ISL_4234029.json"
88947 "USA/WA-S11192/2021" "EPI_ISL_4234516" "OK147145.1" "Deborah A. Nickerson et al" "Atlas Genomics" "Seattle Flu Study" "https://www.epicov.org/acknowledgement/45/16/EPI_ISL_4234516.json"
88948 "USA/WA-S11193/2021" "EPI_ISL_4234080" "OK147146.1" "Deborah A. Nickerson et al" "Atlas Genomics" "Seattle Flu Study" "https://www.epicov.org/acknowledgement/40/80/EPI_ISL_4234080.json"
88949 "USA/WA-S11194/2021" "EPI_ISL_4234094" "OK147147.1" "Deborah A. Nickerson et al" "Atlas Genomics" "Seattle Flu Study" "https://www.epicov.org/acknowledgement/40/94/EPI_ISL_4234094.json"
88950 "USA/WA-S11195/2021" "EPI_ISL_4234087" "OK147148.1" "Deborah A. Nickerson et al" "Atlas Genomics" "Seattle Flu Study" "https://www.epicov.org/acknowledgement/40/87/EPI_ISL_4234087.json"
88951 "USA/WA-S11196/2021" "EPI_ISL_4234490" "OK147149.1" "Deborah A. Nickerson et al" "Atlas Genomics" "Seattle Flu Study" "https://www.epicov.org/acknowledgement/44/90/EPI_ISL_4234490.json"
88952 "USA/WA-S11197/2021" "EPI_ISL_4234475" "OK147150.1" "Deborah A. Nickerson et al" "Atlas Genomics" "Seattle Flu Study" "https://www.epicov.org/acknowledgement/44/75/EPI_ISL_4234475.json"
88953 "USA/WA-S11198/2021" "EPI_ISL_4234597" "OK147151.1" "Deborah A. Nickerson et al" "Atlas Genomics" "Seattle Flu Study" "https://www.epicov.org/acknowledgement/45/97/EPI_ISL_4234597.json"
88954 "USA/WA-S11199/2021" "EPI_ISL_4234083" "OK147152.1" "Deborah A. Nickerson et al" "Atlas Genomics" "Seattle Flu Study" "https://www.epicov.org/acknowledgement/40/83/EPI_ISL_4234083.json"
88955 "USA/WA-S112/2020" "EPI_ISL_417165" "MT605815.1" "Chu etl al et al" "Seattle Flu Study" "Seattle Flu Study" "https://www.epicov.org/acknowledgement/71/65/EPI_ISL_417165.json"
88956 "USA/WA-S1120/2020" "EPI_ISL_463610" "MT642304.1" "Chu et al" "Washington State Department of Health" "Seattle Flu Study" "https://www.epicov.org/acknowledgement/36/10/EPI_ISL_463610.json"
88957 "USA/WA-S11200/2021" "EPI_ISL_4234036" "OK147153.1" "Deborah A. Nickerson et al" "Atlas Genomics" "Seattle Flu Study" "https://www.epicov.org/acknowledgement/40/36/EPI_ISL_4234036.json"
88958 "USA/WA-S11201/2021" "EPI_ISL_4234499" "OK147154.1" "Deborah A. Nickerson et al" "Atlas Genomics" "Seattle Flu Study" "https://www.epicov.org/acknowledgement/44/99/EPI_ISL_4234499.json"
88959 "USA/WA-S11202/2021" "EPI_ISL_4234090" "OK147155.1" "Deborah A. Nickerson et al" "Atlas Genomics" "Seattle Flu Study" "https://www.epicov.org/acknowledgement/40/90/EPI_ISL_4234090.json"
88960 "USA/WA-S11203/2021" "EPI_ISL_4234031" "OK147156.1" "Deborah A. Nickerson et al" "Atlas Genomics" "Seattle Flu Study" "https://www.epicov.org/acknowledgement/40/31/EPI_ISL_4234031.json"
88961 "USA/WA-S11204/2021" "EPI_ISL_4234092" "OK147157.1" "Deborah A. Nickerson et al" "Atlas Genomics" "Seattle Flu Study" "https://www.epicov.org/acknowledgement/40/92/EPI_ISL_4234092.json"
88962 "USA/WA-S11205/2021" "EPI_ISL_4234034" "OK147158.1" "Deborah A. Nickerson et al" "Atlas Genomics" "Seattle Flu Study" "https://www.epicov.org/acknowledgement/40/34/EPI_ISL_4234034.json"
88963 "USA/WA-S11206/2021" "EPI_ISL_4234025" "OK147159.1" "Deborah A. Nickerson et al" "Atlas Genomics" "Seattle Flu Study" "https://www.epicov.org/acknowledgement/40/25/EPI_ISL_4234025.json"
88964 "USA/WA-S11207/2021" "EPI_ISL_4234039" "OK147160.1" "Deborah A. Nickerson et al" "Atlas Genomics" "Seattle Flu Study" "https://www.epicov.org/acknowledgement/40/39/EPI_ISL_4234039.json"
88965 "USA/WA-S11208/2021" "EPI_ISL_4234651" "OK147161.1" "Deborah A. Nickerson et al" "Atlas Genomics" "Seattle Flu Study" "https://www.epicov.org/acknowledgement/46/51/EPI_ISL_4234651.json"
88966 "USA/WA-S11209/2021" "EPI_ISL_4234525" "OK147162.1" "Deborah A. Nickerson et al" "Atlas Genomics" "Seattle Flu Study" "https://www.epicov.org/acknowledgement/45/25/EPI_ISL_4234525.json"
88967 "USA/WA-S1121/2020" "EPI_ISL_463611" "MT642267.1" "Chu et al" "Washington State Department of Health" "Seattle Flu Study" "https://www.epicov.org/acknowledgement/36/11/EPI_ISL_463611.json"
88968 "USA/WA-S11210/2021" "EPI_ISL_4234723" "OK147163.1" "Deborah A. Nickerson et al" "Atlas Genomics" "Seattle Flu Study" "https://www.epicov.org/acknowledgement/47/23/EPI_ISL_4234723.json"
88969 "USA/WA-S11211/2021" "EPI_ISL_4234567" "OK147164.1" "Deborah A. Nickerson et al" "Atlas Genomics" "Seattle Flu Study" "https://www.epicov.org/acknowledgement/45/67/EPI_ISL_4234567.json"
88970 "USA/WA-S11212/2021" "EPI_ISL_4234085" "OK147165.1" "Deborah A. Nickerson et al" "Atlas Genomics" "Seattle Flu Study" "https://www.epicov.org/acknowledgement/40/85/EPI_ISL_4234085.json"
88971 "USA/WA-S11213/2021" "EPI_ISL_4234620" "OK147166.1" "Deborah A. Nickerson et al" "Atlas Genomics" "Seattle Flu Study" "https://www.epicov.org/acknowledgement/46/20/EPI_ISL_4234620.json"
88972 "USA/WA-S11214/2021" "EPI_ISL_4234698" "OK147167.1" "Deborah A. Nickerson et al" "Atlas Genomics" "Seattle Flu Study" "https://www.epicov.org/acknowledgement/46/98/EPI_ISL_4234698.json"
88973 "USA/WA-S11215/2021" "EPI_ISL_4234576" "OK147168.1" "Deborah A. Nickerson et al" "Atlas Genomics" "Seattle Flu Study" "https://www.epicov.org/acknowledgement/45/76/EPI_ISL_4234576.json"
88974 "USA/WA-S11216/2021" "EPI_ISL_4234740" "OK147169.1" "Deborah A. Nickerson et al" "Atlas Genomics" "Seattle Flu Study" "https://www.epicov.org/acknowledgement/47/40/EPI_ISL_4234740.json"
88975 "USA/WA-S11217/2021" "EPI_ISL_4234717" "OK147170.1" "Deborah A. Nickerson et al" "Atlas Genomics" "Seattle Flu Study" "https://www.epicov.org/acknowledgement/47/17/EPI_ISL_4234717.json"
88976 "USA/WA-S11218/2021" "EPI_ISL_4234099" "OK147171.1" "Deborah A. Nickerson et al" "Atlas Genomics" "Seattle Flu Study" "https://www.epicov.org/acknowledgement/40/99/EPI_ISL_4234099.json"
88977 "USA/WA-S11219/2021" "EPI_ISL_4234670" "OK147172.1" "Deborah A. Nickerson et al" "Atlas Genomics" "Seattle Flu Study" "https://www.epicov.org/acknowledgement/46/70/EPI_ISL_4234670.json"
88978 "USA/WA-S1122/2020" "EPI_ISL_463612" "MT642219.1" "Chu et al" "Washington State Department of Health" "Seattle Flu Study" "https://www.epicov.org/acknowledgement/36/12/EPI_ISL_463612.json"
88979 "USA/WA-S11220/2021" "EPI_ISL_4234484" "OK147173.1" "Deborah A. Nickerson et al" "Atlas Genomics" "Seattle Flu Study" "https://www.epicov.org/acknowledgement/44/84/EPI_ISL_4234484.json"
88980 "USA/WA-S11221/2021" "EPI_ISL_4234101" "OK147174.1" "Deborah A. Nickerson et al" "Atlas Genomics" "Seattle Flu Study" "https://www.epicov.org/acknowledgement/41/01/EPI_ISL_4234101.json"
88981 "USA/WA-S11222/2021" "EPI_ISL_4234104" "OK147175.1" "Deborah A. Nickerson et al" "Atlas Genomics" "Seattle Flu Study" "https://www.epicov.org/acknowledgement/41/04/EPI_ISL_4234104.json"
88982 "USA/WA-S11223/2021" "EPI_ISL_4234041" "OK147176.1" "Deborah A. Nickerson et al" "Atlas Genomics" "Seattle Flu Study" "https://www.epicov.org/acknowledgement/40/41/EPI_ISL_4234041.json"
88983 "USA/WA-S11224/2021" "EPI_ISL_4234097" "OK147177.1" "Deborah A. Nickerson et al" "Atlas Genomics" "Seattle Flu Study" "https://www.epicov.org/acknowledgement/40/97/EPI_ISL_4234097.json"
88984 "USA/WA-S11225/2021" "EPI_ISL_4234107" "OK147178.1" "Deborah A. Nickerson et al" "Atlas Genomics" "Seattle Flu Study" "https://www.epicov.org/acknowledgement/41/07/EPI_ISL_4234107.json"
88985 "USA/WA-S11226/2021" "EPI_ISL_4234541" "OK147179.1" "Deborah A. Nickerson et al" "Atlas Genomics" "Seattle Flu Study" "https://www.epicov.org/acknowledgement/45/41/EPI_ISL_4234541.json"
88986 "USA/WA-S11227/2021" "EPI_ISL_4234605" "OK147180.1" "Deborah A. Nickerson et al" "Atlas Genomics" "Seattle Flu Study" "https://www.epicov.org/acknowledgement/46/05/EPI_ISL_4234605.json"
88987 "USA/WA-S11228/2021" "EPI_ISL_4234119" "OK147181.1" "Deborah A. Nickerson et al" "Atlas Genomics" "Seattle Flu Study" "https://www.epicov.org/acknowledgement/41/19/EPI_ISL_4234119.json"
88988 "USA/WA-S11229/2021" "EPI_ISL_4234110" "OK147182.1" "Deborah A. Nickerson et al" "Atlas Genomics" "Seattle Flu Study" "https://www.epicov.org/acknowledgement/41/10/EPI_ISL_4234110.json"
88989 "USA/WA-S1123/2020" "EPI_ISL_463613" "MT642396.1" "Chu et al" "Washington State Department of Health" "Seattle Flu Study" "https://www.epicov.org/acknowledgement/36/13/EPI_ISL_463613.json"
88990 "USA/WA-S11230/2021" "EPI_ISL_4234130" "OK147183.1" "Deborah A. Nickerson et al" "Atlas Genomics" "Seattle Flu Study" "https://www.epicov.org/acknowledgement/41/30/EPI_ISL_4234130.json"
88991 "USA/WA-S11231/2021" "EPI_ISL_4234479" "OK147184.1" "Deborah A. Nickerson et al" "Atlas Genomics" "Seattle Flu Study" "https://www.epicov.org/acknowledgement/44/79/EPI_ISL_4234479.json"
88992 "USA/WA-S11232/2021" "EPI_ISL_4234665" "OK147185.1" "Deborah A. Nickerson et al" "Atlas Genomics" "Seattle Flu Study" "https://www.epicov.org/acknowledgement/46/65/EPI_ISL_4234665.json"
88993 "USA/WA-S11233/2021" "EPI_ISL_4234766" "OK147186.1" "Deborah A. Nickerson et al" "Atlas Genomics" "Seattle Flu Study" "https://www.epicov.org/acknowledgement/47/66/EPI_ISL_4234766.json"
88994 "USA/WA-S11234/2021" "EPI_ISL_4234539" "OK147187.1" "Deborah A. Nickerson et al" "Atlas Genomics" "Seattle Flu Study" "https://www.epicov.org/acknowledgement/45/39/EPI_ISL_4234539.json"
88995 "USA/WA-S11235/2021" "EPI_ISL_4234595" "OK147188.1" "Deborah A. Nickerson et al" "Atlas Genomics" "Seattle Flu Study" "https://www.epicov.org/acknowledgement/45/95/EPI_ISL_4234595.json"
88996 "USA/WA-S11236/2021" "EPI_ISL_4234112" "OK147189.1" "Deborah A. Nickerson et al" "Atlas Genomics" "Seattle Flu Study" "https://www.epicov.org/acknowledgement/41/12/EPI_ISL_4234112.json"
88997 "USA/WA-S11237/2021" "EPI_ISL_4234114" "OK147190.1" "Deborah A. Nickerson et al" "Atlas Genomics" "Seattle Flu Study" "https://www.epicov.org/acknowledgement/41/14/EPI_ISL_4234114.json"
88998 "USA/WA-S11238/2021" "EPI_ISL_4234551" "OK147191.1" "Deborah A. Nickerson et al" "Atlas Genomics" "Seattle Flu Study" "https://www.epicov.org/acknowledgement/45/51/EPI_ISL_4234551.json"
88999 "USA/WA-S11239/2021" "EPI_ISL_4234504" "OK147192.1" "Deborah A. Nickerson et al" "Atlas Genomics" "Seattle Flu Study" "https://www.epicov.org/acknowledgement/45/04/EPI_ISL_4234504.json"
89000 "USA/WA-S1124/2020" "EPI_ISL_463614" "MT642141.1" "Chu et al" "Washington State Department of Health" "Seattle Flu Study" "https://www.epicov.org/acknowledgement/36/14/EPI_ISL_463614.json"
89001 "USA/WA-S11240/2021" "EPI_ISL_4234563" "OK147193.1" "Deborah A. Nickerson et al" "Atlas Genomics" "Seattle Flu Study" "https://www.epicov.org/acknowledgement/45/63/EPI_ISL_4234563.json"
89002 "USA/WA-S11241/2021" "EPI_ISL_4234646" "OK147194.1" "Deborah A. Nickerson et al" "Atlas Genomics" "Seattle Flu Study" "https://www.epicov.org/acknowledgement/46/46/EPI_ISL_4234646.json"
89003 "USA/WA-S11242/2021" "EPI_ISL_4234581" "OK147195.1" "Deborah A. Nickerson et al" "Atlas Genomics" "Seattle Flu Study" "https://www.epicov.org/acknowledgement/45/81/EPI_ISL_4234581.json"
89004 "USA/WA-S11243/2021" "EPI_ISL_4234121" "OK147196.1" "Deborah A. Nickerson et al" "Atlas Genomics" "Seattle Flu Study" "https://www.epicov.org/acknowledgement/41/21/EPI_ISL_4234121.json"
89005 "USA/WA-S11244/2021" "EPI_ISL_4234496" "OK147197.1" "Deborah A. Nickerson et al" "Atlas Genomics" "Seattle Flu Study" "https://www.epicov.org/acknowledgement/44/96/EPI_ISL_4234496.json"
89006 "USA/WA-S11245/2021" "EPI_ISL_4234530" "OK147198.1" "Deborah A. Nickerson et al" "Atlas Genomics" "Seattle Flu Study" "https://www.epicov.org/acknowledgement/45/30/EPI_ISL_4234530.json"
89007 "USA/WA-S11246/2021" "EPI_ISL_4234656" "OK147199.1" "Deborah A. Nickerson et al" "Atlas Genomics" "Seattle Flu Study" "https://www.epicov.org/acknowledgement/46/56/EPI_ISL_4234656.json"
89008 "USA/WA-S11247/2021" "EPI_ISL_4234123" "OK147200.1" "Deborah A. Nickerson et al" "Atlas Genomics" "Seattle Flu Study" "https://www.epicov.org/acknowledgement/41/23/EPI_ISL_4234123.json"
89009 "USA/WA-S11248/2021" "EPI_ISL_4234663" "OK147201.1" "Deborah A. Nickerson et al" "Atlas Genomics" "Seattle Flu Study" "https://www.epicov.org/acknowledgement/46/63/EPI_ISL_4234663.json"
89010 "USA/WA-S11249/2021" "EPI_ISL_4234752" "OK147202.1" "Deborah A. Nickerson et al" "Atlas Genomics" "Seattle Flu Study" "https://www.epicov.org/acknowledgement/47/52/EPI_ISL_4234752.json"
89011 "USA/WA-S1125/2020" "EPI_ISL_463615" "MT642095.1" "Chu et al" "Washington State Department of Health" "Seattle Flu Study" "https://www.epicov.org/acknowledgement/36/15/EPI_ISL_463615.json"
89012 "USA/WA-S11250/2021" "EPI_ISL_4234709" "OK147203.1" "Deborah A. Nickerson et al" "Atlas Genomics" "Seattle Flu Study" "https://www.epicov.org/acknowledgement/47/09/EPI_ISL_4234709.json"
89013 "USA/WA-S11251/2021" "EPI_ISL_4234125" "OK147204.1" "Deborah A. Nickerson et al" "Atlas Genomics" "Seattle Flu Study" "https://www.epicov.org/acknowledgement/41/25/EPI_ISL_4234125.json"
89014 "USA/WA-S11252/2021" "EPI_ISL_4234501" "OK147205.1" "Deborah A. Nickerson et al" "Atlas Genomics" "Seattle Flu Study" "https://www.epicov.org/acknowledgement/45/01/EPI_ISL_4234501.json"
89015 "USA/WA-S11253/2021" "EPI_ISL_4234707" "?" "Deborah A. Nickerson et al" "Atlas Genomics" "Seattle Flu Study" "https://www.epicov.org/acknowledgement/47/07/EPI_ISL_4234707.json"
89016 "USA/WA-S11254/2021" "EPI_ISL_4234487" "OK147206.1" "Deborah A. Nickerson et al" "Atlas Genomics" "Seattle Flu Study" "https://www.epicov.org/acknowledgement/44/87/EPI_ISL_4234487.json"
89017 "USA/WA-S11255/2021" "EPI_ISL_4234128" "OK147207.1" "Deborah A. Nickerson et al" "Atlas Genomics" "Seattle Flu Study" "https://www.epicov.org/acknowledgement/41/28/EPI_ISL_4234128.json"
89018 "USA/WA-S11256/2021" "EPI_ISL_4234749" "OK147208.1" "Deborah A. Nickerson et al" "Atlas Genomics" "Seattle Flu Study" "https://www.epicov.org/acknowledgement/47/49/EPI_ISL_4234749.json"
89019 "USA/WA-S11257/2021" "EPI_ISL_4234132" "OK147209.1" "Deborah A. Nickerson et al" "Atlas Genomics" "Seattle Flu Study" "https://www.epicov.org/acknowledgement/41/32/EPI_ISL_4234132.json"
89020 "USA/WA-S11258/2021" "EPI_ISL_4234623" "OK147210.1" "Deborah A. Nickerson et al" "Atlas Genomics" "Seattle Flu Study" "https://www.epicov.org/acknowledgement/46/23/EPI_ISL_4234623.json"
89021 "USA/WA-S11259/2021" "EPI_ISL_4234693" "OK147211.1" "Deborah A. Nickerson et al" "Atlas Genomics" "Seattle Flu Study" "https://www.epicov.org/acknowledgement/46/93/EPI_ISL_4234693.json"
89022 "USA/WA-S1126/2020" "EPI_ISL_463616" "MT642100.1" "Chu et al" "Washington State Department of Health" "Seattle Flu Study" "https://www.epicov.org/acknowledgement/36/16/EPI_ISL_463616.json"
89023 "USA/WA-S11260/2021" "EPI_ISL_4234145" "OK147212.1" "Deborah A. Nickerson et al" "Incyte Diagnostics Spokane" "Seattle Flu Study" "https://www.epicov.org/acknowledgement/41/45/EPI_ISL_4234145.json"
89024 "USA/WA-S11261/2021" "EPI_ISL_4234147" "OK147213.1" "Deborah A. Nickerson et al" "Incyte Diagnostics Spokane" "Seattle Flu Study" "https://www.epicov.org/acknowledgement/41/47/EPI_ISL_4234147.json"
89025 "USA/WA-S11262/2021" "EPI_ISL_4234149" "OK147214.1" "Deborah A. Nickerson et al" "Incyte Diagnostics Spokane" "Seattle Flu Study" "https://www.epicov.org/acknowledgement/41/49/EPI_ISL_4234149.json"
89026 "USA/WA-S11263/2021" "EPI_ISL_4234152" "OK147215.1" "Deborah A. Nickerson et al" "Incyte Diagnostics Spokane" "Seattle Flu Study" "https://www.epicov.org/acknowledgement/41/52/EPI_ISL_4234152.json"
89027 "USA/WA-S11264/2021" "EPI_ISL_4234196" "OK147216.1" "Deborah A. Nickerson et al" "Incyte Diagnostics Spokane" "Seattle Flu Study" "https://www.epicov.org/acknowledgement/41/96/EPI_ISL_4234196.json"
89028 "USA/WA-S11265/2021" "EPI_ISL_4234198" "OK147217.1" "Deborah A. Nickerson et al" "Incyte Diagnostics Spokane" "Seattle Flu Study" "https://www.epicov.org/acknowledgement/41/98/EPI_ISL_4234198.json"
89029 "USA/WA-S11266/2021" "EPI_ISL_4234154" "OK147218.1" "Deborah A. Nickerson et al" "Incyte Diagnostics Spokane" "Seattle Flu Study" "https://www.epicov.org/acknowledgement/41/54/EPI_ISL_4234154.json"
89030 "USA/WA-S11267/2021" "EPI_ISL_4234156" "OK147219.1" "Deborah A. Nickerson et al" "Incyte Diagnostics Spokane" "Seattle Flu Study" "https://www.epicov.org/acknowledgement/41/56/EPI_ISL_4234156.json"
89031 "USA/WA-S11268/2021" "EPI_ISL_4234135" "OK147220.1" "Deborah A. Nickerson et al" "Incyte Diagnostics Spokane" "Seattle Flu Study" "https://www.epicov.org/acknowledgement/41/35/EPI_ISL_4234135.json"
89032 "USA/WA-S11269/2021" "EPI_ISL_4234159" "OK147221.1" "Deborah A. Nickerson et al" "Incyte Diagnostics Spokane" "Seattle Flu Study" "https://www.epicov.org/acknowledgement/41/59/EPI_ISL_4234159.json"
89033 "USA/WA-S1127/2020" "EPI_ISL_463617" "MT642279.1" "Chu et al" "Washington State Department of Health" "Seattle Flu Study" "https://www.epicov.org/acknowledgement/36/17/EPI_ISL_463617.json"
89034 "USA/WA-S11270/2021" "EPI_ISL_4234161" "?" "Deborah A. Nickerson et al" "Incyte Diagnostics Spokane" "Seattle Flu Study" "https://www.epicov.org/acknowledgement/41/61/EPI_ISL_4234161.json"
89035 "USA/WA-S11271/2021" "EPI_ISL_4234579" "OK147223.1" "Deborah A. Nickerson et al" "Incyte Diagnostics Spokane" "Seattle Flu Study" "https://www.epicov.org/acknowledgement/45/79/EPI_ISL_4234579.json"
89036 "USA/WA-S11272/2021" "EPI_ISL_4234163" "OK147224.1" "Deborah A. Nickerson et al" "Incyte Diagnostics Spokane" "Seattle Flu Study" "https://www.epicov.org/acknowledgement/41/63/EPI_ISL_4234163.json"
89037 "USA/WA-S11273/2021" "EPI_ISL_4234166" "OK147225.1" "Deborah A. Nickerson et al" "Incyte Diagnostics Spokane" "Seattle Flu Study" "https://www.epicov.org/acknowledgement/41/66/EPI_ISL_4234166.json"
89038 "USA/WA-S11274/2021" "EPI_ISL_4234523" "OK147226.1" "Deborah A. Nickerson et al" "Incyte Diagnostics Spokane" "Seattle Flu Study" "https://www.epicov.org/acknowledgement/45/23/EPI_ISL_4234523.json"
89039 "USA/WA-S11275/2021" "EPI_ISL_4234684" "OK147227.1" "Deborah A. Nickerson et al" "Incyte Diagnostics Spokane" "Seattle Flu Study" "https://www.epicov.org/acknowledgement/46/84/EPI_ISL_4234684.json"
89040 "USA/WA-S11276/2021" "EPI_ISL_4234168" "OK147228.1" "Deborah A. Nickerson et al" "Incyte Diagnostics Spokane" "Seattle Flu Study" "https://www.epicov.org/acknowledgement/41/68/EPI_ISL_4234168.json"
89041 "USA/WA-S11277/2021" "EPI_ISL_4234170" "OK147229.1" "Deborah A. Nickerson et al" "Incyte Diagnostics Spokane" "Seattle Flu Study" "https://www.epicov.org/acknowledgement/41/70/EPI_ISL_4234170.json"
89042 "USA/WA-S11278/2021" "EPI_ISL_4234172" "OK147230.1" "Deborah A. Nickerson et al" "Incyte Diagnostics Spokane" "Seattle Flu Study" "https://www.epicov.org/acknowledgement/41/72/EPI_ISL_4234172.json"
89043 "USA/WA-S11279/2021" "EPI_ISL_4234175" "OK147231.1" "Deborah A. Nickerson et al" "Incyte Diagnostics Spokane" "Seattle Flu Study" "https://www.epicov.org/acknowledgement/41/75/EPI_ISL_4234175.json"
89044 "USA/WA-S1128/2020" "EPI_ISL_463618" "MT642324.1" "Chu et al" "Washington State Department of Health" "Seattle Flu Study" "https://www.epicov.org/acknowledgement/36/18/EPI_ISL_463618.json"
89045 "USA/WA-S11280/2021" "EPI_ISL_4234742" "OK147232.1" "Deborah A. Nickerson et al" "Incyte Diagnostics Spokane" "Seattle Flu Study" "https://www.epicov.org/acknowledgement/47/42/EPI_ISL_4234742.json"
89046 "USA/WA-S11281/2021" "EPI_ISL_4234733" "OK147233.1" "Deborah A. Nickerson et al" "Incyte Diagnostics Spokane" "Seattle Flu Study" "https://www.epicov.org/acknowledgement/47/33/EPI_ISL_4234733.json"
89047 "USA/WA-S11282/2021" "EPI_ISL_4234590" "OK147234.1" "Deborah A. Nickerson et al" "Incyte Diagnostics Spokane" "Seattle Flu Study" "https://www.epicov.org/acknowledgement/45/90/EPI_ISL_4234590.json"
89048 "USA/WA-S11283/2021" "EPI_ISL_4234616" "OK147235.1" "Deborah A. Nickerson et al" "Incyte Diagnostics Spokane" "Seattle Flu Study" "https://www.epicov.org/acknowledgement/46/16/EPI_ISL_4234616.json"
89049 "USA/WA-S11284/2021" "EPI_ISL_4234177" "OK147236.1" "Deborah A. Nickerson et al" "Incyte Diagnostics Spokane" "Seattle Flu Study" "https://www.epicov.org/acknowledgement/41/77/EPI_ISL_4234177.json"
89050 "USA/WA-S11285/2021" "EPI_ISL_4234200" "OK147237.1" "Deborah A. Nickerson et al" "Incyte Diagnostics Spokane" "Seattle Flu Study" "https://www.epicov.org/acknowledgement/42/00/EPI_ISL_4234200.json"
89051 "USA/WA-S11286/2021" "EPI_ISL_4234721" "OK147238.1" "Deborah A. Nickerson et al" "Incyte Diagnostics Spokane" "Seattle Flu Study" "https://www.epicov.org/acknowledgement/47/21/EPI_ISL_4234721.json"
89052 "USA/WA-S11287/2021" "EPI_ISL_4234179" "?" "Deborah A. Nickerson et al" "Incyte Diagnostics Spokane" "Seattle Flu Study" "https://www.epicov.org/acknowledgement/41/79/EPI_ISL_4234179.json"
89053 "USA/WA-S11288/2021" "EPI_ISL_4234700" "OK147240.1" "Deborah A. Nickerson et al" "Incyte Diagnostics Spokane" "Seattle Flu Study" "https://www.epicov.org/acknowledgement/47/00/EPI_ISL_4234700.json"
89054 "USA/WA-S11289/2021" "EPI_ISL_4234181" "OK147241.1" "Deborah A. Nickerson et al" "Incyte Diagnostics Spokane" "Seattle Flu Study" "https://www.epicov.org/acknowledgement/41/81/EPI_ISL_4234181.json"
89055 "USA/WA-S1129/2020" "EPI_ISL_463619" "MT642381.1" "Chu et al" "Washington State Department of Health" "Seattle Flu Study" "https://www.epicov.org/acknowledgement/36/19/EPI_ISL_463619.json"
89056 "USA/WA-S11290/2021" "EPI_ISL_4234705" "OK147242.1" "Deborah A. Nickerson et al" "Incyte Diagnostics Spokane" "Seattle Flu Study" "https://www.epicov.org/acknowledgement/47/05/EPI_ISL_4234705.json"
89057 "USA/WA-S11291/2021" "EPI_ISL_4234184" "?" "Deborah A. Nickerson et al" "Incyte Diagnostics Spokane" "Seattle Flu Study" "https://www.epicov.org/acknowledgement/41/84/EPI_ISL_4234184.json"
89058 "USA/WA-S11292/2021" "EPI_ISL_4234186" "?" "Deborah A. Nickerson et al" "Incyte Diagnostics Spokane" "Seattle Flu Study" "https://www.epicov.org/acknowledgement/41/86/EPI_ISL_4234186.json"
89059 "USA/WA-S11293/2021" "EPI_ISL_4234188" "OK147245.1" "Deborah A. Nickerson et al" "Incyte Diagnostics Spokane" "Seattle Flu Study" "https://www.epicov.org/acknowledgement/41/88/EPI_ISL_4234188.json"
89060 "USA/WA-S11294/2021" "EPI_ISL_4234610" "OK147246.1" "Deborah A. Nickerson et al" "Incyte Diagnostics Spokane" "Seattle Flu Study" "https://www.epicov.org/acknowledgement/46/10/EPI_ISL_4234610.json"
89061 "USA/WA-S11295/2021" "EPI_ISL_4234632" "OK147247.1" "Deborah A. Nickerson et al" "Incyte Diagnostics Spokane" "Seattle Flu Study" "https://www.epicov.org/acknowledgement/46/32/EPI_ISL_4234632.json"
89062 "USA/WA-S11296/2021" "EPI_ISL_4234191" "OK147248.1" "Deborah A. Nickerson et al" "Incyte Diagnostics Spokane" "Seattle Flu Study" "https://www.epicov.org/acknowledgement/41/91/EPI_ISL_4234191.json"
89063 "USA/WA-S11297/2021" "EPI_ISL_4234203" "OK147249.1" "Deborah A. Nickerson et al" "Incyte Diagnostics Spokane" "Seattle Flu Study" "https://www.epicov.org/acknowledgement/42/03/EPI_ISL_4234203.json"
89064 "USA/WA-S11298/2021" "EPI_ISL_4234637" "OK147250.1" "Deborah A. Nickerson et al" "Incyte Diagnostics Spokane" "Seattle Flu Study" "https://www.epicov.org/acknowledgement/46/37/EPI_ISL_4234637.json"
89065 "USA/WA-S11299/2021" "EPI_ISL_4234193" "OK147251.1" "Deborah A. Nickerson et al" "Incyte Diagnostics Spokane" "Seattle Flu Study" "https://www.epicov.org/acknowledgement/41/93/EPI_ISL_4234193.json"
89066 "USA/WA-S113/2020" "EPI_ISL_417166" "MT627239.1" "Chu etl al et al" "Washington State Department of Health" "Seattle Flu Study" "https://www.epicov.org/acknowledgement/71/66/EPI_ISL_417166.json"
89067 "USA/WA-S1130/2020" "EPI_ISL_463620" "MT642393.1" "Chu et al" "Washington State Department of Health" "Seattle Flu Study" "https://www.epicov.org/acknowledgement/36/20/EPI_ISL_463620.json"
89068 "USA/WA-S11300/2021" "EPI_ISL_4234212" "OK147252.1" "Deborah A. Nickerson et al" "Incyte Diagnostics Spokane" "Seattle Flu Study" "https://www.epicov.org/acknowledgement/42/12/EPI_ISL_4234212.json"
89069 "USA/WA-S11301/2021" "EPI_ISL_4234449" "OK147253.1" "Deborah A. Nickerson et al" "Incyte Diagnostics Spokane" "Seattle Flu Study" "https://www.epicov.org/acknowledgement/44/49/EPI_ISL_4234449.json"
89070 "USA/WA-S11302/2021" "EPI_ISL_4234215" "OK147254.1" "Deborah A. Nickerson et al" "Incyte Diagnostics Spokane" "Seattle Flu Study" "https://www.epicov.org/acknowledgement/42/15/EPI_ISL_4234215.json"
89071 "USA/WA-S11303/2021" "EPI_ISL_4234627" "OK147255.1" "Deborah A. Nickerson et al" "Incyte Diagnostics Spokane" "Seattle Flu Study" "https://www.epicov.org/acknowledgement/46/27/EPI_ISL_4234627.json"
89072 "USA/WA-S11304/2021" "EPI_ISL_4234491" "OK147256.1" "Deborah A. Nickerson et al" "Incyte Diagnostics Spokane" "Seattle Flu Study" "https://www.epicov.org/acknowledgement/44/91/EPI_ISL_4234491.json"
89073 "USA/WA-S11305/2021" "EPI_ISL_4234217" "OK147257.1" "Deborah A. Nickerson et al" "Incyte Diagnostics Spokane" "Seattle Flu Study" "https://www.epicov.org/acknowledgement/42/17/EPI_ISL_4234217.json"
89074 "USA/WA-S11306/2021" "EPI_ISL_4234691" "OK147258.1" "Deborah A. Nickerson et al" "Incyte Diagnostics Spokane" "Seattle Flu Study" "https://www.epicov.org/acknowledgement/46/91/EPI_ISL_4234691.json"
89075 "USA/WA-S11307/2021" "EPI_ISL_4234630" "OK147259.1" "Deborah A. Nickerson et al" "Incyte Diagnostics Spokane" "Seattle Flu Study" "https://www.epicov.org/acknowledgement/46/30/EPI_ISL_4234630.json"
89076 "USA/WA-S11308/2021" "EPI_ISL_4234219" "OK147260.1" "Deborah A. Nickerson et al" "Incyte Diagnostics Spokane" "Seattle Flu Study" "https://www.epicov.org/acknowledgement/42/19/EPI_ISL_4234219.json"
89077 "USA/WA-S11309/2021" "EPI_ISL_4234222" "OK147261.1" "Deborah A. Nickerson et al" "Incyte Diagnostics Spokane" "Seattle Flu Study" "https://www.epicov.org/acknowledgement/42/22/EPI_ISL_4234222.json"
89078 "USA/WA-S1131/2020" "EPI_ISL_463621" "MT642132.1" "Chu et al" "Washington State Department of Health" "Seattle Flu Study" "https://www.epicov.org/acknowledgement/36/21/EPI_ISL_463621.json"
89079 "USA/WA-S11310/2021" "EPI_ISL_4234482" "OK147262.1" "Deborah A. Nickerson et al" "Incyte Diagnostics Spokane" "Seattle Flu Study" "https://www.epicov.org/acknowledgement/44/82/EPI_ISL_4234482.json"
89080 "USA/WA-S11311/2021" "EPI_ISL_4234225" "OK147263.1" "Deborah A. Nickerson et al" "Incyte Diagnostics Spokane" "Seattle Flu Study" "https://www.epicov.org/acknowledgement/42/25/EPI_ISL_4234225.json"
89081 "USA/WA-S11312/2021" "EPI_ISL_4234210" "OK147264.1" "Deborah A. Nickerson et al" "Incyte Diagnostics Spokane" "Seattle Flu Study" "https://www.epicov.org/acknowledgement/42/10/EPI_ISL_4234210.json"
89082 "USA/WA-S11313/2021" "EPI_ISL_4234456" "OK147265.1" "Deborah A. Nickerson et al" "Incyte Diagnostics Spokane" "Seattle Flu Study" "https://www.epicov.org/acknowledgement/44/56/EPI_ISL_4234456.json"
89083 "USA/WA-S11314/2021" "EPI_ISL_4234243" "OK147266.1" "Deborah A. Nickerson et al" "Incyte Diagnostics Spokane" "Seattle Flu Study" "https://www.epicov.org/acknowledgement/42/43/EPI_ISL_4234243.json"
89084 "USA/WA-S11315/2021" "EPI_ISL_4234602" "OK147267.1" "Deborah A. Nickerson et al" "Incyte Diagnostics Spokane" "Seattle Flu Study" "https://www.epicov.org/acknowledgement/46/02/EPI_ISL_4234602.json"
89085 "USA/WA-S11316/2021" "EPI_ISL_4234245" "OK147268.1" "Deborah A. Nickerson et al" "Incyte Diagnostics Spokane" "Seattle Flu Study" "https://www.epicov.org/acknowledgement/42/45/EPI_ISL_4234245.json"
89086 "USA/WA-S11317/2021" "EPI_ISL_4234248" "OK147269.1" "Deborah A. Nickerson et al" "Incyte Diagnostics Spokane" "Seattle Flu Study" "https://www.epicov.org/acknowledgement/42/48/EPI_ISL_4234248.json"
89087 "USA/WA-S11318/2021" "EPI_ISL_4234681" "?" "Deborah A. Nickerson et al" "Incyte Diagnostics Spokane" "Seattle Flu Study" "https://www.epicov.org/acknowledgement/46/81/EPI_ISL_4234681.json"
89088 "USA/WA-S11319/2021" "EPI_ISL_4234227" "OK147271.1" "Deborah A. Nickerson et al" "Incyte Diagnostics Spokane" "Seattle Flu Study" "https://www.epicov.org/acknowledgement/42/27/EPI_ISL_4234227.json"
89089 "USA/WA-S1132/2020" "EPI_ISL_463622" "MT642434.1" "Chu et al" "Washington State Department of Health" "Seattle Flu Study" "https://www.epicov.org/acknowledgement/36/22/EPI_ISL_463622.json"
89090 "USA/WA-S11320/2021" "EPI_ISL_4234639" "OK147272.1" "Deborah A. Nickerson et al" "Incyte Diagnostics Spokane" "Seattle Flu Study" "https://www.epicov.org/acknowledgement/46/39/EPI_ISL_4234639.json"
89091 "USA/WA-S11321/2021" "EPI_ISL_4234458" "OK147273.1" "Deborah A. Nickerson et al" "Incyte Diagnostics Spokane" "Seattle Flu Study" "https://www.epicov.org/acknowledgement/44/58/EPI_ISL_4234458.json"
89092 "USA/WA-S11322/2021" "EPI_ISL_4234250" "OK147274.1" "Deborah A. Nickerson et al" "Incyte Diagnostics Spokane" "Seattle Flu Study" "https://www.epicov.org/acknowledgement/42/50/EPI_ISL_4234250.json"
89093 "USA/WA-S11323/2021" "EPI_ISL_4234232" "OK147275.1" "Deborah A. Nickerson et al" "Incyte Diagnostics Spokane" "Seattle Flu Study" "https://www.epicov.org/acknowledgement/42/32/EPI_ISL_4234232.json"
89094 "USA/WA-S11324/2021" "EPI_ISL_4234234" "OK147276.1" "Deborah A. Nickerson et al" "Incyte Diagnostics Spokane" "Seattle Flu Study" "https://www.epicov.org/acknowledgement/42/34/EPI_ISL_4234234.json"
89095 "USA/WA-S11325/2021" "EPI_ISL_4234252" "OK147277.1" "Deborah A. Nickerson et al" "Incyte Diagnostics Spokane" "Seattle Flu Study" "https://www.epicov.org/acknowledgement/42/52/EPI_ISL_4234252.json"
89096 "USA/WA-S11326/2021" "EPI_ISL_4234546" "OK147278.1" "Deborah A. Nickerson et al" "Incyte Diagnostics Spokane" "Seattle Flu Study" "https://www.epicov.org/acknowledgement/45/46/EPI_ISL_4234546.json"
89097 "USA/WA-S11327/2021" "EPI_ISL_4234301" "OK147279.1" "Deborah A. Nickerson et al" "Incyte Diagnostics Spokane" "Seattle Flu Study" "https://www.epicov.org/acknowledgement/43/01/EPI_ISL_4234301.json"
89098 "USA/WA-S11328/2021" "EPI_ISL_4234254" "OK147280.1" "Deborah A. Nickerson et al" "Incyte Diagnostics Spokane" "Seattle Flu Study" "https://www.epicov.org/acknowledgement/42/54/EPI_ISL_4234254.json"
89099 "USA/WA-S11329/2021" "EPI_ISL_4234304" "OK147281.1" "Deborah A. Nickerson et al" "Incyte Diagnostics Spokane" "Seattle Flu Study" "https://www.epicov.org/acknowledgement/43/04/EPI_ISL_4234304.json"
89100 "USA/WA-S1133/2020" "EPI_ISL_463623" "MT642296.1" "Chu et al" "Washington State Department of Health" "Seattle Flu Study" "https://www.epicov.org/acknowledgement/36/23/EPI_ISL_463623.json"
89101 "USA/WA-S11330/2021" "EPI_ISL_4234257" "OK147282.1" "Deborah A. Nickerson et al" "Incyte Diagnostics Spokane" "Seattle Flu Study" "https://www.epicov.org/acknowledgement/42/57/EPI_ISL_4234257.json"
89102 "USA/WA-S11331/2021" "EPI_ISL_4234259" "OK147283.1" "Deborah A. Nickerson et al" "Incyte Diagnostics Spokane" "Seattle Flu Study" "https://www.epicov.org/acknowledgement/42/59/EPI_ISL_4234259.json"
89103 "USA/WA-S11332/2021" "EPI_ISL_4234261" "OK147284.1" "Deborah A. Nickerson et al" "Incyte Diagnostics Spokane" "Seattle Flu Study" "https://www.epicov.org/acknowledgement/42/61/EPI_ISL_4234261.json"
89104 "USA/WA-S11333/2021" "EPI_ISL_4234264" "OK147285.1" "Deborah A. Nickerson et al" "Incyte Diagnostics Spokane" "Seattle Flu Study" "https://www.epicov.org/acknowledgement/42/64/EPI_ISL_4234264.json"
89105 "USA/WA-S11334/2021" "EPI_ISL_4234267" "OK147286.1" "Deborah A. Nickerson et al" "Incyte Diagnostics Spokane" "Seattle Flu Study" "https://www.epicov.org/acknowledgement/42/67/EPI_ISL_4234267.json"
89106 "USA/WA-S11335/2021" "EPI_ISL_4234269" "OK147287.1" "Deborah A. Nickerson et al" "Incyte Diagnostics Spokane" "Seattle Flu Study" "https://www.epicov.org/acknowledgement/42/69/EPI_ISL_4234269.json"
89107 "USA/WA-S11336/2021" "EPI_ISL_4234271" "OK147288.1" "Deborah A. Nickerson et al" "Incyte Diagnostics Spokane" "Seattle Flu Study" "https://www.epicov.org/acknowledgement/42/71/EPI_ISL_4234271.json"
89108 "USA/WA-S11337/2021" "EPI_ISL_4234274" "OK147289.1" "Deborah A. Nickerson et al" "Incyte Diagnostics Spokane" "Seattle Flu Study" "https://www.epicov.org/acknowledgement/42/74/EPI_ISL_4234274.json"
89109 "USA/WA-S11338/2021" "EPI_ISL_4234565" "OK147290.1" "Deborah A. Nickerson et al" "Incyte Diagnostics Spokane" "Seattle Flu Study" "https://www.epicov.org/acknowledgement/45/65/EPI_ISL_4234565.json"
89110 "USA/WA-S11339/2021" "EPI_ISL_4234460" "OK147291.1" "Deborah A. Nickerson et al" "Incyte Diagnostics Spokane" "Seattle Flu Study" "https://www.epicov.org/acknowledgement/44/60/EPI_ISL_4234460.json"
89111 "USA/WA-S1134/2020" "EPI_ISL_463624" "MT642388.1" "Chu et al" "Washington State Department of Health" "Seattle Flu Study" "https://www.epicov.org/acknowledgement/36/24/EPI_ISL_463624.json"
89112 "USA/WA-S11340/2021" "EPI_ISL_4234773" "OK147292.1" "Deborah A. Nickerson et al" "Incyte Diagnostics Spokane" "Seattle Flu Study" "https://www.epicov.org/acknowledgement/47/73/EPI_ISL_4234773.json"
89113 "USA/WA-S11341/2021" "EPI_ISL_4234311" "OK147293.1" "Deborah A. Nickerson et al" "Incyte Diagnostics Spokane" "Seattle Flu Study" "https://www.epicov.org/acknowledgement/43/11/EPI_ISL_4234311.json"
89114 "USA/WA-S11342/2021" "EPI_ISL_4234649" "OK147294.1" "Deborah A. Nickerson et al" "Incyte Diagnostics Spokane" "Seattle Flu Study" "https://www.epicov.org/acknowledgement/46/49/EPI_ISL_4234649.json"
89115 "USA/WA-S11343/2021" "EPI_ISL_4234702" "OK147295.1" "Deborah A. Nickerson et al" "Incyte Diagnostics Spokane" "Seattle Flu Study" "https://www.epicov.org/acknowledgement/47/02/EPI_ISL_4234702.json"
89116 "USA/WA-S11344/2021" "EPI_ISL_4234306" "OK147296.1" "Deborah A. Nickerson et al" "Incyte Diagnostics Spokane" "Seattle Flu Study" "https://www.epicov.org/acknowledgement/43/06/EPI_ISL_4234306.json"
89117 "USA/WA-S11345/2021" "EPI_ISL_4234572" "OK147297.1" "Deborah A. Nickerson et al" "Incyte Diagnostics Spokane" "Seattle Flu Study" "https://www.epicov.org/acknowledgement/45/72/EPI_ISL_4234572.json"
89118 "USA/WA-S11346/2021" "EPI_ISL_4234276" "OK147298.1" "Deborah A. Nickerson et al" "Incyte Diagnostics Spokane" "Seattle Flu Study" "https://www.epicov.org/acknowledgement/42/76/EPI_ISL_4234276.json"
89119 "USA/WA-S11347/2021" "EPI_ISL_4234467" "?" "Deborah A. Nickerson et al" "Incyte Diagnostics Spokane" "Seattle Flu Study" "https://www.epicov.org/acknowledgement/44/67/EPI_ISL_4234467.json"
89120 "USA/WA-S11348/2021" "EPI_ISL_4234278" "OK147300.1" "Deborah A. Nickerson et al" "Incyte Diagnostics Spokane" "Seattle Flu Study" "https://www.epicov.org/acknowledgement/42/78/EPI_ISL_4234278.json"
89121 "USA/WA-S11349/2021" "EPI_ISL_4234237" "OK147301.1" "Deborah A. Nickerson et al" "Incyte Diagnostics Spokane" "Seattle Flu Study" "https://www.epicov.org/acknowledgement/42/37/EPI_ISL_4234237.json"
89122 "USA/WA-S1135/2020" "EPI_ISL_463625" "MT642292.1" "Chu et al" "Washington State Department of Health" "Seattle Flu Study" "https://www.epicov.org/acknowledgement/36/25/EPI_ISL_463625.json"
89123 "USA/WA-S11350/2021" "EPI_ISL_4234281" "OK147302.1" "Deborah A. Nickerson et al" "Incyte Diagnostics Spokane" "Seattle Flu Study" "https://www.epicov.org/acknowledgement/42/81/EPI_ISL_4234281.json"
89124 "USA/WA-S11351/2021" "EPI_ISL_4234283" "OK147303.1" "Deborah A. Nickerson et al" "Incyte Diagnostics Spokane" "Seattle Flu Study" "https://www.epicov.org/acknowledgement/42/83/EPI_ISL_4234283.json"
89125 "USA/WA-S11352/2021" "EPI_ISL_4234285" "OK147304.1" "Deborah A. Nickerson et al" "Incyte Diagnostics Spokane" "Seattle Flu Study" "https://www.epicov.org/acknowledgement/42/85/EPI_ISL_4234285.json"
89126 "USA/WA-S11353/2021" "EPI_ISL_4234287" "OK147305.1" "Deborah A. Nickerson et al" "Incyte Diagnostics Spokane" "Seattle Flu Study" "https://www.epicov.org/acknowledgement/42/87/EPI_ISL_4234287.json"
89127 "USA/WA-S11354/2021" "EPI_ISL_4234677" "OK147306.1" "Deborah A. Nickerson et al" "Incyte Diagnostics Spokane" "Seattle Flu Study" "https://www.epicov.org/acknowledgement/46/77/EPI_ISL_4234677.json"
89128 "USA/WA-S11355/2021" "EPI_ISL_4234688" "OK147307.1" "Deborah A. Nickerson et al" "Incyte Diagnostics Spokane" "Seattle Flu Study" "https://www.epicov.org/acknowledgement/46/88/EPI_ISL_4234688.json"
89129 "USA/WA-S11356/2021" "EPI_ISL_4234451" "?" "Deborah A. Nickerson et al" "Incyte Diagnostics Spokane" "Seattle Flu Study" "https://www.epicov.org/acknowledgement/44/51/EPI_ISL_4234451.json"
89130 "USA/WA-S11357/2021" "EPI_ISL_4234544" "?" "Deborah A. Nickerson et al" "Incyte Diagnostics Spokane" "Seattle Flu Study" "https://www.epicov.org/acknowledgement/45/44/EPI_ISL_4234544.json"
89131 "USA/WA-S11358/2021" "EPI_ISL_4234308" "OK147309.1" "Deborah A. Nickerson et al" "Incyte Diagnostics Spokane" "Seattle Flu Study" "https://www.epicov.org/acknowledgement/43/08/EPI_ISL_4234308.json"
89132 "USA/WA-S11359/2021" "EPI_ISL_4234289" "OK147310.1" "Deborah A. Nickerson et al" "Incyte Diagnostics Spokane" "Seattle Flu Study" "https://www.epicov.org/acknowledgement/42/89/EPI_ISL_4234289.json"
89133 "USA/WA-S1136/2020" "EPI_ISL_463626" "MT642402.1" "Chu et al" "Washington State Department of Health" "Seattle Flu Study" "https://www.epicov.org/acknowledgement/36/26/EPI_ISL_463626.json"
89134 "USA/WA-S11360/2021" "EPI_ISL_4234292" "OK147311.1" "Deborah A. Nickerson et al" "Incyte Diagnostics Spokane" "Seattle Flu Study" "https://www.epicov.org/acknowledgement/42/92/EPI_ISL_4234292.json"
89135 "USA/WA-S11361/2021" "EPI_ISL_4234294" "?" "Deborah A. Nickerson et al" "Incyte Diagnostics Spokane" "Seattle Flu Study" "https://www.epicov.org/acknowledgement/42/94/EPI_ISL_4234294.json"
89136 "USA/WA-S11362/2021" "EPI_ISL_4234297" "OK147313.1" "Deborah A. Nickerson et al" "Incyte Diagnostics Spokane" "Seattle Flu Study" "https://www.epicov.org/acknowledgement/42/97/EPI_ISL_4234297.json"
89137 "USA/WA-S11363/2021" "EPI_ISL_4234241" "OK147314.1" "Deborah A. Nickerson et al" "Incyte Diagnostics Spokane" "Seattle Flu Study" "https://www.epicov.org/acknowledgement/42/41/EPI_ISL_4234241.json"
89138 "USA/WA-S11364/2021" "EPI_ISL_4234313" "OK147315.1" "Deborah A. Nickerson et al" "Incyte Diagnostics Spokane" "Seattle Flu Study" "https://www.epicov.org/acknowledgement/43/13/EPI_ISL_4234313.json"
89139 "USA/WA-S11365/2021" "EPI_ISL_4234315" "OK147316.1" "Deborah A. Nickerson et al" "Incyte Diagnostics Spokane" "Seattle Flu Study" "https://www.epicov.org/acknowledgement/43/15/EPI_ISL_4234315.json"
89140 "USA/WA-S11366/2021" "EPI_ISL_4234299" "OK147317.1" "Deborah A. Nickerson et al" "Incyte Diagnostics Spokane" "Seattle Flu Study" "https://www.epicov.org/acknowledgement/42/99/EPI_ISL_4234299.json"
89141 "USA/WA-S11367/2021" "EPI_ISL_4234334" "OK147318.1" "Deborah A. Nickerson et al" "Incyte Diagnostics Spokane" "Seattle Flu Study" "https://www.epicov.org/acknowledgement/43/34/EPI_ISL_4234334.json"
89142 "USA/WA-S11368/2021" "EPI_ISL_4234644" "?" "Deborah A. Nickerson et al" "Incyte Diagnostics Spokane" "Seattle Flu Study" "https://www.epicov.org/acknowledgement/46/44/EPI_ISL_4234644.json"
89143 "USA/WA-S11369/2021" "EPI_ISL_4234745" "?" "Deborah A. Nickerson et al" "Incyte Diagnostics Spokane" "Seattle Flu Study" "https://www.epicov.org/acknowledgement/47/45/EPI_ISL_4234745.json"
89144 "USA/WA-S1137/2020" "EPI_ISL_463627" "MT642367.1" "Chu et al" "Washington State Department of Health" "Seattle Flu Study" "https://www.epicov.org/acknowledgement/36/27/EPI_ISL_463627.json"
89145 "USA/WA-S11370/2021" "EPI_ISL_4234518" "OK147320.1" "Deborah A. Nickerson et al" "Incyte Diagnostics Spokane" "Seattle Flu Study" "https://www.epicov.org/acknowledgement/45/18/EPI_ISL_4234518.json"
89146 "USA/WA-S11371/2021" "EPI_ISL_4234337" "OK147321.1" "Deborah A. Nickerson et al" "Incyte Diagnostics Spokane" "Seattle Flu Study" "https://www.epicov.org/acknowledgement/43/37/EPI_ISL_4234337.json"
89147 "USA/WA-S11372/2021" "EPI_ISL_4234607" "OK147322.1" "Deborah A. Nickerson et al" "Incyte Diagnostics Spokane" "Seattle Flu Study" "https://www.epicov.org/acknowledgement/46/07/EPI_ISL_4234607.json"
89148 "USA/WA-S11373/2021" "EPI_ISL_4234339" "OK147323.1" "Deborah A. Nickerson et al" "Incyte Diagnostics Spokane" "Seattle Flu Study" "https://www.epicov.org/acknowledgement/43/39/EPI_ISL_4234339.json"
89149 "USA/WA-S11374/2021" "EPI_ISL_4234341" "OK147324.1" "Deborah A. Nickerson et al" "Incyte Diagnostics Spokane" "Seattle Flu Study" "https://www.epicov.org/acknowledgement/43/41/EPI_ISL_4234341.json"
89150 "USA/WA-S11375/2021" "EPI_ISL_4234344" "OK147325.1" "Deborah A. Nickerson et al" "Incyte Diagnostics Spokane" "Seattle Flu Study" "https://www.epicov.org/acknowledgement/43/44/EPI_ISL_4234344.json"
89151 "USA/WA-S11376/2021" "EPI_ISL_4234346" "OK147326.1" "Deborah A. Nickerson et al" "Incyte Diagnostics Spokane" "Seattle Flu Study" "https://www.epicov.org/acknowledgement/43/46/EPI_ISL_4234346.json"
89152 "USA/WA-S11378/2021" "EPI_ISL_4234348" "OK147328.1" "Deborah A. Nickerson et al" "Incyte Diagnostics Spokane" "Seattle Flu Study" "https://www.epicov.org/acknowledgement/43/48/EPI_ISL_4234348.json"
89153 "USA/WA-S11379/2021" "EPI_ISL_4234351" "OK147329.1" "Deborah A. Nickerson et al" "Incyte Diagnostics Spokane" "Seattle Flu Study" "https://www.epicov.org/acknowledgement/43/51/EPI_ISL_4234351.json"
89154 "USA/WA-S1138/2020" "EPI_ISL_463628" "MT642399.1" "Chu et al" "Washington State Department of Health" "Seattle Flu Study" "https://www.epicov.org/acknowledgement/36/28/EPI_ISL_463628.json"
89155 "USA/WA-S11380/2021" "EPI_ISL_4234661" "OK147330.1" "Deborah A. Nickerson et al" "Incyte Diagnostics Spokane" "Seattle Flu Study" "https://www.epicov.org/acknowledgement/46/61/EPI_ISL_4234661.json"
89156 "USA/WA-S11381/2021" "EPI_ISL_4234353" "OK147331.1" "Deborah A. Nickerson et al" "Incyte Diagnostics Spokane" "Seattle Flu Study" "https://www.epicov.org/acknowledgement/43/53/EPI_ISL_4234353.json"
89157 "USA/WA-S11382/2021" "EPI_ISL_4234588" "OK147332.1" "Deborah A. Nickerson et al" "Incyte Diagnostics Spokane" "Seattle Flu Study" "https://www.epicov.org/acknowledgement/45/88/EPI_ISL_4234588.json"
89158 "USA/WA-S11383/2021" "EPI_ISL_4234318" "OK147333.1" "Deborah A. Nickerson et al" "Incyte Diagnostics Spokane" "Seattle Flu Study" "https://www.epicov.org/acknowledgement/43/18/EPI_ISL_4234318.json"
89159 "USA/WA-S11384/2021" "EPI_ISL_4234320" "OK147334.1" "Deborah A. Nickerson et al" "Incyte Diagnostics Spokane" "Seattle Flu Study" "https://www.epicov.org/acknowledgement/43/20/EPI_ISL_4234320.json"
89160 "USA/WA-S11385/2021" "EPI_ISL_4234322" "OK147335.1" "Deborah A. Nickerson et al" "Incyte Diagnostics Spokane" "Seattle Flu Study" "https://www.epicov.org/acknowledgement/43/22/EPI_ISL_4234322.json"
89161 "USA/WA-S11386/2021" "EPI_ISL_4234062" "?" "Deborah A. Nickerson et al" "Incyte Diagnostics Spokane" "Seattle Flu Study" "https://www.epicov.org/acknowledgement/40/62/EPI_ISL_4234062.json"
89162 "USA/WA-S11387/2021" "EPI_ISL_4234325" "OK147336.1" "Deborah A. Nickerson et al" "Incyte Diagnostics Spokane" "Seattle Flu Study" "https://www.epicov.org/acknowledgement/43/25/EPI_ISL_4234325.json"
89163 "USA/WA-S11388/2021" "EPI_ISL_4234754" "OK147337.1" "Deborah A. Nickerson et al" "Incyte Diagnostics Spokane" "Seattle Flu Study" "https://www.epicov.org/acknowledgement/47/54/EPI_ISL_4234754.json"
89164 "USA/WA-S11389/2021" "EPI_ISL_4234355" "OK147338.1" "Deborah A. Nickerson et al" "Incyte Diagnostics Spokane" "Seattle Flu Study" "https://www.epicov.org/acknowledgement/43/55/EPI_ISL_4234355.json"
89165 "USA/WA-S1139/2020" "EPI_ISL_463629" "MT642404.1" "Chu et al" "Washington State Department of Health" "Seattle Flu Study" "https://www.epicov.org/acknowledgement/36/29/EPI_ISL_463629.json"
89166 "USA/WA-S11390/2021" "EPI_ISL_4234556" "?" "Deborah A. Nickerson et al" "Incyte Diagnostics Spokane" "Seattle Flu Study" "https://www.epicov.org/acknowledgement/45/56/EPI_ISL_4234556.json"
89167 "USA/WA-S11391/2021" "EPI_ISL_4234679" "OK147339.1" "Deborah A. Nickerson et al" "Incyte Diagnostics Spokane" "Seattle Flu Study" "https://www.epicov.org/acknowledgement/46/79/EPI_ISL_4234679.json"
89168 "USA/WA-S11392/2021" "EPI_ISL_4234362" "OK147340.1" "Deborah A. Nickerson et al" "Incyte Diagnostics Spokane" "Seattle Flu Study" "https://www.epicov.org/acknowledgement/43/62/EPI_ISL_4234362.json"
89169 "USA/WA-S11393/2021" "EPI_ISL_4234358" "OK147341.1" "Deborah A. Nickerson et al" "Incyte Diagnostics Spokane" "Seattle Flu Study" "https://www.epicov.org/acknowledgement/43/58/EPI_ISL_4234358.json"
89170 "USA/WA-S11394/2021" "EPI_ISL_4234586" "OK147342.1" "Deborah A. Nickerson et al" "Incyte Diagnostics Spokane" "Seattle Flu Study" "https://www.epicov.org/acknowledgement/45/86/EPI_ISL_4234586.json"
89171 "USA/WA-S11395/2021" "EPI_ISL_4234365" "OK147343.1" "Deborah A. Nickerson et al" "Incyte Diagnostics Spokane" "Seattle Flu Study" "https://www.epicov.org/acknowledgement/43/65/EPI_ISL_4234365.json"
89172 "USA/WA-S11396/2021" "EPI_ISL_4234367" "OK147344.1" "Deborah A. Nickerson et al" "Incyte Diagnostics Spokane" "Seattle Flu Study" "https://www.epicov.org/acknowledgement/43/67/EPI_ISL_4234367.json"
89173 "USA/WA-S11397/2021" "EPI_ISL_4234672" "OK147345.1" "Deborah A. Nickerson et al" "Incyte Diagnostics Spokane" "Seattle Flu Study" "https://www.epicov.org/acknowledgement/46/72/EPI_ISL_4234672.json"
89174 "USA/WA-S11398/2021" "EPI_ISL_4234360" "OK147346.1" "Deborah A. Nickerson et al" "Incyte Diagnostics Spokane" "Seattle Flu Study" "https://www.epicov.org/acknowledgement/43/60/EPI_ISL_4234360.json"
89175 "USA/WA-S11399/2021" "EPI_ISL_4234387" "OK147347.1" "Deborah A. Nickerson et al" "Incyte Diagnostics Spokane" "Seattle Flu Study" "https://www.epicov.org/acknowledgement/43/87/EPI_ISL_4234387.json"
89176 "USA/WA-S114/2020" "EPI_ISL_417167" "MT627268.1" "Chu etl al et al" "Washington State Department of Health" "Seattle Flu Study" "https://www.epicov.org/acknowledgement/71/67/EPI_ISL_417167.json"
89177 "USA/WA-S1140/2020" "EPI_ISL_463630" "MT642397.1" "Chu et al" "Washington State Department of Health" "Seattle Flu Study" "https://www.epicov.org/acknowledgement/36/30/EPI_ISL_463630.json"
89178 "USA/WA-S11400/2021" "EPI_ISL_4234390" "OK147348.1" "Deborah A. Nickerson et al" "Incyte Diagnostics Spokane" "Seattle Flu Study" "https://www.epicov.org/acknowledgement/43/90/EPI_ISL_4234390.json"
89179 "USA/WA-S11401/2021" "EPI_ISL_4234376" "OK147349.1" "Deborah A. Nickerson et al" "Incyte Diagnostics Spokane" "Seattle Flu Study" "https://www.epicov.org/acknowledgement/43/76/EPI_ISL_4234376.json"
89180 "USA/WA-S11402/2021" "EPI_ISL_4234371" "OK147350.1" "Deborah A. Nickerson et al" "Incyte Diagnostics Spokane" "Seattle Flu Study" "https://www.epicov.org/acknowledgement/43/71/EPI_ISL_4234371.json"
89181 "USA/WA-S11403/2021" "EPI_ISL_4234378" "OK147351.1" "Deborah A. Nickerson et al" "Incyte Diagnostics Spokane" "Seattle Flu Study" "https://www.epicov.org/acknowledgement/43/78/EPI_ISL_4234378.json"
89182 "USA/WA-S11404/2021" "EPI_ISL_4234381" "OK147352.1" "Deborah A. Nickerson et al" "Incyte Diagnostics Spokane" "Seattle Flu Study" "https://www.epicov.org/acknowledgement/43/81/EPI_ISL_4234381.json"
89183 "USA/WA-S11405/2021" "EPI_ISL_4234383" "OK147353.1" "Deborah A. Nickerson et al" "Incyte Diagnostics Spokane" "Seattle Flu Study" "https://www.epicov.org/acknowledgement/43/83/EPI_ISL_4234383.json"
89184 "USA/WA-S11406/2021" "EPI_ISL_4234385" "OK147354.1" "Deborah A. Nickerson et al" "Incyte Diagnostics Spokane" "Seattle Flu Study" "https://www.epicov.org/acknowledgement/43/85/EPI_ISL_4234385.json"
89185 "USA/WA-S11407/2021" "EPI_ISL_4234403" "OK147355.1" "Deborah A. Nickerson et al" "Incyte Diagnostics Spokane" "Seattle Flu Study" "https://www.epicov.org/acknowledgement/44/03/EPI_ISL_4234403.json"
89186 "USA/WA-S11408/2021" "EPI_ISL_4234406" "?" "Deborah A. Nickerson et al" "Incyte Diagnostics Spokane" "Seattle Flu Study" "https://www.epicov.org/acknowledgement/44/06/EPI_ISL_4234406.json"
89187 "USA/WA-S11409/2021" "EPI_ISL_4234392" "OK147357.1" "Deborah A. Nickerson et al" "Incyte Diagnostics Spokane" "Seattle Flu Study" "https://www.epicov.org/acknowledgement/43/92/EPI_ISL_4234392.json"
89188 "USA/WA-S1141/2020" "EPI_ISL_463631" "MT642090.1" "Chu et al" "Washington State Department of Health" "Seattle Flu Study" "https://www.epicov.org/acknowledgement/36/31/EPI_ISL_463631.json"
89189 "USA/WA-S11410/2021" "EPI_ISL_4234549" "OK147358.1" "Deborah A. Nickerson et al" "Incyte Diagnostics Spokane" "Seattle Flu Study" "https://www.epicov.org/acknowledgement/45/49/EPI_ISL_4234549.json"
89190 "USA/WA-S11411/2021" "EPI_ISL_4234408" "OK147359.1" "Deborah A. Nickerson et al" "Incyte Diagnostics Spokane" "Seattle Flu Study" "https://www.epicov.org/acknowledgement/44/08/EPI_ISL_4234408.json"
89191 "USA/WA-S11412/2021" "EPI_ISL_4234400" "OK147360.1" "Deborah A. Nickerson et al" "Incyte Diagnostics Spokane" "Seattle Flu Study" "https://www.epicov.org/acknowledgement/44/00/EPI_ISL_4234400.json"
89192 "USA/WA-S11413/2021" "EPI_ISL_4234413" "?" "Deborah A. Nickerson et al" "Incyte Diagnostics Spokane" "Seattle Flu Study" "https://www.epicov.org/acknowledgement/44/13/EPI_ISL_4234413.json"
89193 "USA/WA-S11414/2021" "EPI_ISL_4234415" "OK147362.1" "Deborah A. Nickerson et al" "Incyte Diagnostics Spokane" "Seattle Flu Study" "https://www.epicov.org/acknowledgement/44/15/EPI_ISL_4234415.json"
89194 "USA/WA-S11415/2021" "EPI_ISL_4234411" "OK147363.1" "Deborah A. Nickerson et al" "Incyte Diagnostics Spokane" "Seattle Flu Study" "https://www.epicov.org/acknowledgement/44/11/EPI_ISL_4234411.json"
89195 "USA/WA-S11416/2021" "EPI_ISL_4234430" "OK147364.1" "Deborah A. Nickerson et al" "Incyte Diagnostics Spokane" "Seattle Flu Study" "https://www.epicov.org/acknowledgement/44/30/EPI_ISL_4234430.json"
89196 "USA/WA-S11417/2021" "EPI_ISL_4234432" "OK147365.1" "Deborah A. Nickerson et al" "Incyte Diagnostics Spokane" "Seattle Flu Study" "https://www.epicov.org/acknowledgement/44/32/EPI_ISL_4234432.json"
89197 "USA/WA-S11418/2021" "EPI_ISL_4234434" "OK147366.1" "Deborah A. Nickerson et al" "Incyte Diagnostics Spokane" "Seattle Flu Study" "https://www.epicov.org/acknowledgement/44/34/EPI_ISL_4234434.json"
89198 "USA/WA-S11419/2021" "EPI_ISL_4234463" "OK147367.1" "Deborah A. Nickerson et al" "Incyte Diagnostics Spokane" "Seattle Flu Study" "https://www.epicov.org/acknowledgement/44/63/EPI_ISL_4234463.json"
89199 "USA/WA-S1142/2020" "EPI_ISL_463632" "MT642094.1" "Chu et al" "Washington State Department of Health" "Seattle Flu Study" "https://www.epicov.org/acknowledgement/36/32/EPI_ISL_463632.json"
89200 "USA/WA-S11420/2021" "EPI_ISL_4234437" "OK147368.1" "Deborah A. Nickerson et al" "Incyte Diagnostics Spokane" "Seattle Flu Study" "https://www.epicov.org/acknowledgement/44/37/EPI_ISL_4234437.json"
89201 "USA/WA-S11421/2021" "EPI_ISL_4234439" "OK147369.1" "Deborah A. Nickerson et al" "Incyte Diagnostics Spokane" "Seattle Flu Study" "https://www.epicov.org/acknowledgement/44/39/EPI_ISL_4234439.json"
89202 "USA/WA-S11422/2021" "EPI_ISL_4234418" "OK147370.1" "Deborah A. Nickerson et al" "Incyte Diagnostics Spokane" "Seattle Flu Study" "https://www.epicov.org/acknowledgement/44/18/EPI_ISL_4234418.json"
89203 "USA/WA-S11423/2021" "EPI_ISL_4234420" "OK147371.1" "Deborah A. Nickerson et al" "Incyte Diagnostics Spokane" "Seattle Flu Study" "https://www.epicov.org/acknowledgement/44/20/EPI_ISL_4234420.json"
89204 "USA/WA-S11424/2021" "EPI_ISL_4234422" "OK147372.1" "Deborah A. Nickerson et al" "Incyte Diagnostics Spokane" "Seattle Flu Study" "https://www.epicov.org/acknowledgement/44/22/EPI_ISL_4234422.json"
89205 "USA/WA-S11425/2021" "EPI_ISL_4234425" "OK147373.1" "Deborah A. Nickerson et al" "Incyte Diagnostics Spokane" "Seattle Flu Study" "https://www.epicov.org/acknowledgement/44/25/EPI_ISL_4234425.json"
89206 "USA/WA-S11426/2021" "EPI_ISL_4234427" "OK147374.1" "Deborah A. Nickerson et al" "Incyte Diagnostics Spokane" "Seattle Flu Study" "https://www.epicov.org/acknowledgement/44/27/EPI_ISL_4234427.json"
89207 "USA/WA-S11427/2021" "EPI_ISL_4234441" "?" "Deborah A. Nickerson et al" "Incyte Diagnostics Spokane" "Seattle Flu Study" "https://www.epicov.org/acknowledgement/44/41/EPI_ISL_4234441.json"
89208 "USA/WA-S11428/2021" "EPI_ISL_4234444" "?" "Deborah A. Nickerson et al" "Incyte Diagnostics Spokane" "Seattle Flu Study" "https://www.epicov.org/acknowledgement/44/44/EPI_ISL_4234444.json"
89209 "USA/WA-S11429/2021" "EPI_ISL_4234395" "OK147132.1" "Deborah A. Nickerson et al" "Seattle Flu Study" "Seattle Flu Study" "https://www.epicov.org/acknowledgement/43/95/EPI_ISL_4234395.json"
89210 "USA/WA-S1143/2020" "EPI_ISL_463633" "MT642166.1" "Chu et al" "Washington State Department of Health" "Seattle Flu Study" "https://www.epicov.org/acknowledgement/36/33/EPI_ISL_463633.json"
89211 "USA/WA-S11430/2021" "EPI_ISL_4234398" "OK147133.1" "Deborah A. Nickerson et al" "Seattle Flu Study" "Seattle Flu Study" "https://www.epicov.org/acknowledgement/43/98/EPI_ISL_4234398.json"
89212 "USA/WA-S11431/2021" "EPI_ISL_4234470" "OK147134.1" "Deborah A. Nickerson et al" "Seattle Flu Study" "Seattle Flu Study" "https://www.epicov.org/acknowledgement/44/70/EPI_ISL_4234470.json"
89213 "USA/WA-S11432/2021" "EPI_ISL_4234446" "OK147135.1" "Deborah A. Nickerson et al" "Seattle Flu Study" "Seattle Flu Study" "https://www.epicov.org/acknowledgement/44/46/EPI_ISL_4234446.json"
89214 "USA/WA-S11433/2021" "EPI_ISL_4234574" "?" "Deborah A. Nickerson et al" "Seattle Flu Study" "Seattle Flu Study" "https://www.epicov.org/acknowledgement/45/74/EPI_ISL_4234574.json"
89215 "USA/WA-S11434/2021" "EPI_ISL_4234747" "OK147137.1" "Deborah A. Nickerson et al" "Seattle Flu Study" "Seattle Flu Study" "https://www.epicov.org/acknowledgement/47/47/EPI_ISL_4234747.json"
89216 "USA/WA-S11435/2021" "EPI_ISL_4234762" "?" "Deborah A. Nickerson et al" "Seattle Flu Study" "Seattle Flu Study" "https://www.epicov.org/acknowledgement/47/62/EPI_ISL_4234762.json"
89217 "USA/WA-S11436/2021" "EPI_ISL_4234453" "?" "Deborah A. Nickerson et al" "Seattle Flu Study" "Seattle Flu Study" "https://www.epicov.org/acknowledgement/44/53/EPI_ISL_4234453.json"
89218 "USA/WA-S11437/2021" "EPI_ISL_4234764" "OK147399.1" "Deborah A. Nickerson et al" "Seattle Flu Study" "Seattle Flu Study" "https://www.epicov.org/acknowledgement/47/64/EPI_ISL_4234764.json"
89219 "USA/WA-S11438/2021" "EPI_ISL_4234675" "OK147400.1" "Deborah A. Nickerson et al" "Seattle Flu Study" "Seattle Flu Study" "https://www.epicov.org/acknowledgement/46/75/EPI_ISL_4234675.json"
89220 "USA/WA-S11439/2020" "EPI_ISL_4234022" "OK147401.1" "Deborah A. Nickerson et al" "Seattle Flu Study" "Seattle Flu Study" "https://www.epicov.org/acknowledgement/40/22/EPI_ISL_4234022.json"
89221 "USA/WA-S1144/2020" "EPI_ISL_463634" "MT642153.1" "Chu et al" "Washington State Department of Health" "Seattle Flu Study" "https://www.epicov.org/acknowledgement/36/34/EPI_ISL_463634.json"
89222 "USA/WA-S11440/2021" "EPI_ISL_4234712" "OK147402.1" "Deborah A. Nickerson et al" "Seattle Flu Study" "Seattle Flu Study" "https://www.epicov.org/acknowledgement/47/12/EPI_ISL_4234712.json"
89223 "USA/WA-S11441/2020" "EPI_ISL_4234570" "?" "Deborah A. Nickerson et al" "Seattle Flu Study" "Seattle Flu Study" "https://www.epicov.org/acknowledgement/45/70/EPI_ISL_4234570.json"
89224 "USA/WA-S11442/2020" "EPI_ISL_4234511" "OK147404.1" "Deborah A. Nickerson et al" "Seattle Flu Study" "Seattle Flu Study" "https://www.epicov.org/acknowledgement/45/11/EPI_ISL_4234511.json"
89225 "USA/WA-S11443/2021" "EPI_ISL_4234069" "OK147405.1" "Deborah A. Nickerson et al" "Seattle Flu Study" "Seattle Flu Study" "https://www.epicov.org/acknowledgement/40/69/EPI_ISL_4234069.json"
89226 "USA/WA-S11444/2021" "EPI_ISL_4234509" "OK147406.1" "Deborah A. Nickerson et al" "Seattle Flu Study" "Seattle Flu Study" "https://www.epicov.org/acknowledgement/45/09/EPI_ISL_4234509.json"
89227 "USA/WA-S11445/2020" "EPI_ISL_4234719" "OK147407.1" "Deborah A. Nickerson et al" "Seattle Flu Study" "Seattle Flu Study" "https://www.epicov.org/acknowledgement/47/19/EPI_ISL_4234719.json"
89228 "USA/WA-S11446/2021" "EPI_ISL_4234768" "OK147408.1" "Deborah A. Nickerson et al" "Seattle Flu Study" "Seattle Flu Study" "https://www.epicov.org/acknowledgement/47/68/EPI_ISL_4234768.json"
89229 "USA/WA-S11447/2021" "EPI_ISL_4234071" "OK147409.1" "Deborah A. Nickerson et al" "Seattle Flu Study" "Seattle Flu Study" "https://www.epicov.org/acknowledgement/40/71/EPI_ISL_4234071.json"
89230 "USA/WA-S11448/2021" "EPI_ISL_4234513" "OK147410.1" "Deborah A. Nickerson et al" "Seattle Flu Study" "Seattle Flu Study" "https://www.epicov.org/acknowledgement/45/13/EPI_ISL_4234513.json"
89231 "USA/WA-S11449/2021" "EPI_ISL_4234634" "OK147411.1" "Deborah A. Nickerson et al" "Seattle Flu Study" "Seattle Flu Study" "https://www.epicov.org/acknowledgement/46/34/EPI_ISL_4234634.json"
89232 "USA/WA-S1145/2020" "EPI_ISL_463635" "MT642096.1" "Chu et al" "Washington State Department of Health" "Seattle Flu Study" "https://www.epicov.org/acknowledgement/36/35/EPI_ISL_463635.json"
89233 "USA/WA-S11450/2021" "EPI_ISL_4234714" "OK147412.1" "Deborah A. Nickerson et al" "Seattle Flu Study" "Seattle Flu Study" "https://www.epicov.org/acknowledgement/47/14/EPI_ISL_4234714.json"
89234 "USA/WA-S11451/2021" "EPI_ISL_4234528" "OK147413.1" "Deborah A. Nickerson et al" "Seattle Flu Study" "Seattle Flu Study" "https://www.epicov.org/acknowledgement/45/28/EPI_ISL_4234528.json"
89235 "USA/WA-S11452/2020" "EPI_ISL_4234583" "OK147414.1" "Deborah A. Nickerson et al" "Seattle Flu Study" "Seattle Flu Study" "https://www.epicov.org/acknowledgement/45/83/EPI_ISL_4234583.json"
89236 "USA/WA-S11453/2021" "EPI_ISL_4234731" "?" "Deborah A. Nickerson et al" "Seattle Flu Study" "Seattle Flu Study" "https://www.epicov.org/acknowledgement/47/31/EPI_ISL_4234731.json"
89237 "USA/WA-S11454/2020" "EPI_ISL_4234477" "OK147416.1" "Deborah A. Nickerson et al" "Seattle Flu Study" "Seattle Flu Study" "https://www.epicov.org/acknowledgement/44/77/EPI_ISL_4234477.json"
89238 "USA/WA-S11455/2020" "EPI_ISL_4234738" "OK147417.1" "Deborah A. Nickerson et al" "Seattle Flu Study" "Seattle Flu Study" "https://www.epicov.org/acknowledgement/47/38/EPI_ISL_4234738.json"
89239 "USA/WA-S11456/2020" "EPI_ISL_4234667" "OK147418.1" "Deborah A. Nickerson et al" "Seattle Flu Study" "Seattle Flu Study" "https://www.epicov.org/acknowledgement/46/67/EPI_ISL_4234667.json"
89240 "USA/WA-S11457/2021" "EPI_ISL_4234532" "OK147419.1" "Deborah A. Nickerson et al" "Seattle Flu Study" "Seattle Flu Study" "https://www.epicov.org/acknowledgement/45/32/EPI_ISL_4234532.json"
89241 "USA/WA-S11458/2020" "EPI_ISL_4234558" "OK147420.1" "Deborah A. Nickerson et al" "Seattle Flu Study" "Seattle Flu Study" "https://www.epicov.org/acknowledgement/45/58/EPI_ISL_4234558.json"
89242 "USA/WA-S11459/2021" "EPI_ISL_4234506" "OK147421.1" "Deborah A. Nickerson et al" "Seattle Flu Study" "Seattle Flu Study" "https://www.epicov.org/acknowledgement/45/06/EPI_ISL_4234506.json"
89243 "USA/WA-S1146/2020" "EPI_ISL_463636" "MT642429.1" "Chu et al" "Washington State Department of Health" "Seattle Flu Study" "https://www.epicov.org/acknowledgement/36/36/EPI_ISL_463636.json"
89244 "USA/WA-S11460/2021" "EPI_ISL_4234067" "OK147422.1" "Deborah A. Nickerson et al" "Seattle Flu Study" "Seattle Flu Study" "https://www.epicov.org/acknowledgement/40/67/EPI_ISL_4234067.json"
89245 "USA/WA-S11461/2020" "EPI_ISL_4234735" "OK147423.1" "Deborah A. Nickerson et al" "Seattle Flu Study" "Seattle Flu Study" "https://www.epicov.org/acknowledgement/47/35/EPI_ISL_4234735.json"
89246 "USA/WA-S11462/2021" "EPI_ISL_4234073" "OK147424.1" "Deborah A. Nickerson et al" "Seattle Flu Study" "Seattle Flu Study" "https://www.epicov.org/acknowledgement/40/73/EPI_ISL_4234073.json"
89247 "USA/WA-S11463/2021" "EPI_ISL_4234076" "OK147425.1" "Deborah A. Nickerson et al" "Seattle Flu Study" "Seattle Flu Study" "https://www.epicov.org/acknowledgement/40/76/EPI_ISL_4234076.json"
89248 "USA/WA-S11464/2020" "EPI_ISL_4234019" "OK147426.1" "Deborah A. Nickerson et al" "Seattle Flu Study" "Seattle Flu Study" "https://www.epicov.org/acknowledgement/40/19/EPI_ISL_4234019.json"
89249 "USA/WA-S11465/2021" "EPI_ISL_4234465" "OK147427.1" "Deborah A. Nickerson et al" "Seattle Flu Study" "Seattle Flu Study" "https://www.epicov.org/acknowledgement/44/65/EPI_ISL_4234465.json"
89250 "USA/WA-S11467/2021" "EPI_ISL_4234064" "OK147429.1" "Deborah A. Nickerson et al" "Seattle Flu Study" "Seattle Flu Study" "https://www.epicov.org/acknowledgement/40/64/EPI_ISL_4234064.json"
89251 "USA/WA-S11468/2020" "EPI_ISL_4636178" "OK335444.1" "Deborah A. Nickerson et al" "Seattle Flu Study" "Seattle Flu Study" "https://www.epicov.org/acknowledgement/61/78/EPI_ISL_4636178.json"
89252 "USA/WA-S11469/2020" "EPI_ISL_4636179" "OK335445.1" "Deborah A. Nickerson et al" "Seattle Flu Study" "Seattle Flu Study" "https://www.epicov.org/acknowledgement/61/79/EPI_ISL_4636179.json"
89253 "USA/WA-S1147/2020" "EPI_ISL_463637" "MT642358.1" "Chu et al" "Washington State Department of Health" "Seattle Flu Study" "https://www.epicov.org/acknowledgement/36/37/EPI_ISL_463637.json"
89254 "USA/WA-S11470/2020" "EPI_ISL_4636180" "OK335446.1" "Deborah A. Nickerson et al" "Seattle Flu Study" "Seattle Flu Study" "https://www.epicov.org/acknowledgement/61/80/EPI_ISL_4636180.json"
89255 "USA/WA-S11471/2020" "EPI_ISL_4636181" "OK335447.1" "Deborah A. Nickerson et al" "Seattle Flu Study" "Seattle Flu Study" "https://www.epicov.org/acknowledgement/61/81/EPI_ISL_4636181.json"
89256 "USA/WA-S11472/2020" "EPI_ISL_4636182" "OK335448.1" "Deborah A. Nickerson et al" "Seattle Flu Study" "Seattle Flu Study" "https://www.epicov.org/acknowledgement/61/82/EPI_ISL_4636182.json"
89257 "USA/WA-S11473/2020" "EPI_ISL_4636183" "OK335449.1" "Deborah A. Nickerson et al" "Seattle Flu Study" "Seattle Flu Study" "https://www.epicov.org/acknowledgement/61/83/EPI_ISL_4636183.json"
89258 "USA/WA-S11474/2020" "EPI_ISL_4636184" "OK335450.1" "Deborah A. Nickerson et al" "Seattle Flu Study" "Seattle Flu Study" "https://www.epicov.org/acknowledgement/61/84/EPI_ISL_4636184.json"
89259 "USA/WA-S11475/2020" "EPI_ISL_4636185" "OK335451.1" "Deborah A. Nickerson et al" "Seattle Flu Study" "Seattle Flu Study" "https://www.epicov.org/acknowledgement/61/85/EPI_ISL_4636185.json"
89260 "USA/WA-S11476/2020" "EPI_ISL_4636186" "OK335452.1" "Deborah A. Nickerson et al" "Seattle Flu Study" "Seattle Flu Study" "https://www.epicov.org/acknowledgement/61/86/EPI_ISL_4636186.json"
89261 "USA/WA-S11477/2020" "EPI_ISL_4636187" "OK335453.1" "Deborah A. Nickerson et al" "Seattle Flu Study" "Seattle Flu Study" "https://www.epicov.org/acknowledgement/61/87/EPI_ISL_4636187.json"
89262 "USA/WA-S11478/2020" "EPI_ISL_4636188" "OK335454.1" "Deborah A. Nickerson et al" "Seattle Flu Study" "Seattle Flu Study" "https://www.epicov.org/acknowledgement/61/88/EPI_ISL_4636188.json"
89263 "USA/WA-S11479/2020" "EPI_ISL_4636189" "OK335455.1" "Deborah A. Nickerson et al" "Seattle Flu Study" "Seattle Flu Study" "https://www.epicov.org/acknowledgement/61/89/EPI_ISL_4636189.json"
89264 "USA/WA-S1148/2020" "EPI_ISL_463638" "MT642112.1" "Chu et al" "Washington State Department of Health" "Seattle Flu Study" "https://www.epicov.org/acknowledgement/36/38/EPI_ISL_463638.json"
89265 "USA/WA-S11480/2020" "EPI_ISL_4636190" "?" "Deborah A. Nickerson et al" "Seattle Flu Study" "Seattle Flu Study" "https://www.epicov.org/acknowledgement/61/90/EPI_ISL_4636190.json"
89266 "USA/WA-S11481/2020" "EPI_ISL_4636191" "OK335457.1" "Deborah A. Nickerson et al" "Seattle Flu Study" "Seattle Flu Study" "https://www.epicov.org/acknowledgement/61/91/EPI_ISL_4636191.json"
89267 "USA/WA-S11482/2020" "EPI_ISL_4636192" "OK335458.1" "Deborah A. Nickerson et al" "Seattle Flu Study" "Seattle Flu Study" "https://www.epicov.org/acknowledgement/61/92/EPI_ISL_4636192.json"
89268 "USA/WA-S11483/2020" "EPI_ISL_4636193" "OK335459.1" "Deborah A. Nickerson et al" "Seattle Flu Study" "Seattle Flu Study" "https://www.epicov.org/acknowledgement/61/93/EPI_ISL_4636193.json"
89269 "USA/WA-S11484/2020" "EPI_ISL_4636194" "OK335460.1" "Deborah A. Nickerson et al" "Seattle Flu Study" "Seattle Flu Study" "https://www.epicov.org/acknowledgement/61/94/EPI_ISL_4636194.json"
89270 "USA/WA-S11485/2020" "EPI_ISL_4636195" "OK335461.1" "Deborah A. Nickerson et al" "Seattle Flu Study" "Seattle Flu Study" "https://www.epicov.org/acknowledgement/61/95/EPI_ISL_4636195.json"
89271 "USA/WA-S11486/2020" "EPI_ISL_4636196" "OK335462.1" "Deborah A. Nickerson et al" "Seattle Flu Study" "Seattle Flu Study" "https://www.epicov.org/acknowledgement/61/96/EPI_ISL_4636196.json"
89272 "USA/WA-S11487/2020" "EPI_ISL_4636197" "OK335463.1" "Deborah A. Nickerson et al" "Seattle Flu Study" "Seattle Flu Study" "https://www.epicov.org/acknowledgement/61/97/EPI_ISL_4636197.json"
89273 "USA/WA-S11488/2020" "EPI_ISL_4636198" "OK335464.1" "Deborah A. Nickerson et al" "Seattle Flu Study" "Seattle Flu Study" "https://www.epicov.org/acknowledgement/61/98/EPI_ISL_4636198.json"
89274 "USA/WA-S11489/2020" "EPI_ISL_4636199" "OK335465.1" "Deborah A. Nickerson et al" "Seattle Flu Study" "Seattle Flu Study" "https://www.epicov.org/acknowledgement/61/99/EPI_ISL_4636199.json"
89275 "USA/WA-S1149/2020" "EPI_ISL_463639" "MT642236.1" "Chu et al" "Washington State Department of Health" "Seattle Flu Study" "https://www.epicov.org/acknowledgement/36/39/EPI_ISL_463639.json"
89276 "USA/WA-S11490/2020" "EPI_ISL_4636200" "OK335466.1" "Deborah A. Nickerson et al" "Seattle Flu Study" "Seattle Flu Study" "https://www.epicov.org/acknowledgement/62/00/EPI_ISL_4636200.json"
89277 "USA/WA-S11491/2020" "EPI_ISL_4636201" "OK335467.1" "Deborah A. Nickerson et al" "Seattle Flu Study" "Seattle Flu Study" "https://www.epicov.org/acknowledgement/62/01/EPI_ISL_4636201.json"
89278 "USA/WA-S11492/2020" "EPI_ISL_4636202" "OK335468.1" "Deborah A. Nickerson et al" "Seattle Flu Study" "Seattle Flu Study" "https://www.epicov.org/acknowledgement/62/02/EPI_ISL_4636202.json"
89279 "USA/WA-S11493/2021" "EPI_ISL_4636203" "OK335469.1" "Deborah A. Nickerson et al" "Seattle Flu Study" "Seattle Flu Study" "https://www.epicov.org/acknowledgement/62/03/EPI_ISL_4636203.json"
89280 "USA/WA-S11494/2021" "EPI_ISL_4636204" "OK335470.1" "Deborah A. Nickerson et al" "Seattle Flu Study" "Seattle Flu Study" "https://www.epicov.org/acknowledgement/62/04/EPI_ISL_4636204.json"
89281 "USA/WA-S11495/2021" "EPI_ISL_4636205" "OK335471.1" "Deborah A. Nickerson et al" "Seattle Flu Study" "Seattle Flu Study" "https://www.epicov.org/acknowledgement/62/05/EPI_ISL_4636205.json"
89282 "USA/WA-S11496/2021" "EPI_ISL_4636206" "OK335472.1" "Deborah A. Nickerson et al" "Seattle Flu Study" "Seattle Flu Study" "https://www.epicov.org/acknowledgement/62/06/EPI_ISL_4636206.json"
89283 "USA/WA-S11497/2021" "EPI_ISL_4636207" "OK335473.1" "Deborah A. Nickerson et al" "Seattle Flu Study" "Seattle Flu Study" "https://www.epicov.org/acknowledgement/62/07/EPI_ISL_4636207.json"
89284 "USA/WA-S11498/2021" "EPI_ISL_4636208" "OK335474.1" "Deborah A. Nickerson et al" "Seattle Flu Study" "Seattle Flu Study" "https://www.epicov.org/acknowledgement/62/08/EPI_ISL_4636208.json"
89285 "USA/WA-S11499/2021" "EPI_ISL_4636209" "OK335475.1" "Deborah A. Nickerson et al" "Seattle Flu Study" "Seattle Flu Study" "https://www.epicov.org/acknowledgement/62/09/EPI_ISL_4636209.json"
89286 "USA/WA-S115/2020" "EPI_ISL_417168" "MT627312.1" "Chu etl al et al" "Washington State Department of Health" "Seattle Flu Study" "https://www.epicov.org/acknowledgement/71/68/EPI_ISL_417168.json"
89287 "USA/WA-S1150/2020" "EPI_ISL_463640" "MT642214.1" "Chu et al" "Washington State Department of Health" "Seattle Flu Study" "https://www.epicov.org/acknowledgement/36/40/EPI_ISL_463640.json"
89288 "USA/WA-S11500/2021" "EPI_ISL_4636210" "OK335476.1" "Deborah A. Nickerson et al" "Seattle Flu Study" "Seattle Flu Study" "https://www.epicov.org/acknowledgement/62/10/EPI_ISL_4636210.json"
89289 "USA/WA-S11501/2021" "EPI_ISL_4636211" "OK335477.1" "Deborah A. Nickerson et al" "Seattle Flu Study" "Seattle Flu Study" "https://www.epicov.org/acknowledgement/62/11/EPI_ISL_4636211.json"
89290 "USA/WA-S11502/2021" "EPI_ISL_4636212" "OK335478.1" "Deborah A. Nickerson et al" "Seattle Flu Study" "Seattle Flu Study" "https://www.epicov.org/acknowledgement/62/12/EPI_ISL_4636212.json"
89291 "USA/WA-S11503/2021" "EPI_ISL_4636213" "?" "Deborah A. Nickerson et al" "Seattle Flu Study" "Seattle Flu Study" "https://www.epicov.org/acknowledgement/62/13/EPI_ISL_4636213.json"
89292 "USA/WA-S11504/2021" "EPI_ISL_4636214" "OK335479.1" "Deborah A. Nickerson et al" "Seattle Flu Study" "Seattle Flu Study" "https://www.epicov.org/acknowledgement/62/14/EPI_ISL_4636214.json"
89293 "USA/WA-S11505/2021" "EPI_ISL_4636215" "OK335480.1" "Deborah A. Nickerson et al" "Seattle Flu Study" "Seattle Flu Study" "https://www.epicov.org/acknowledgement/62/15/EPI_ISL_4636215.json"
89294 "USA/WA-S11506/2021" "EPI_ISL_4636216" "OK335481.1" "Deborah A. Nickerson et al" "Seattle Flu Study" "Seattle Flu Study" "https://www.epicov.org/acknowledgement/62/16/EPI_ISL_4636216.json"
89295 "USA/WA-S11507/2021" "EPI_ISL_4636217" "OK335482.1" "Deborah A. Nickerson et al" "Seattle Flu Study" "Seattle Flu Study" "https://www.epicov.org/acknowledgement/62/17/EPI_ISL_4636217.json"
89296 "USA/WA-S11508/2021" "EPI_ISL_4636218" "OK335483.1" "Deborah A. Nickerson et al" "Seattle Flu Study" "Seattle Flu Study" "https://www.epicov.org/acknowledgement/62/18/EPI_ISL_4636218.json"
89297 "USA/WA-S11509/2021" "EPI_ISL_4636219" "OK335484.1" "Deborah A. Nickerson et al" "Seattle Flu Study" "Seattle Flu Study" "https://www.epicov.org/acknowledgement/62/19/EPI_ISL_4636219.json"
89298 "USA/WA-S1151/2020" "EPI_ISL_463641" "MT642167.1" "Chu et al" "Washington State Department of Health" "Seattle Flu Study" "https://www.epicov.org/acknowledgement/36/41/EPI_ISL_463641.json"
89299 "USA/WA-S11510/2021" "EPI_ISL_4636220" "OK335485.1" "Deborah A. Nickerson et al" "Seattle Flu Study" "Seattle Flu Study" "https://www.epicov.org/acknowledgement/62/20/EPI_ISL_4636220.json"
89300 "USA/WA-S11511/2021" "EPI_ISL_4636221" "?" "Deborah A. Nickerson et al" "Seattle Flu Study" "Seattle Flu Study" "https://www.epicov.org/acknowledgement/62/21/EPI_ISL_4636221.json"
89301 "USA/WA-S11512/2021" "EPI_ISL_4636222" "OK335487.1" "Deborah A. Nickerson et al" "Seattle Flu Study" "Seattle Flu Study" "https://www.epicov.org/acknowledgement/62/22/EPI_ISL_4636222.json"
89302 "USA/WA-S11513/2021" "EPI_ISL_4636223" "OK335488.1" "Deborah A. Nickerson et al" "Seattle Flu Study" "Seattle Flu Study" "https://www.epicov.org/acknowledgement/62/23/EPI_ISL_4636223.json"
89303 "USA/WA-S11514/2021" "EPI_ISL_4636224" "OK335489.1" "Deborah A. Nickerson et al" "Seattle Flu Study" "Seattle Flu Study" "https://www.epicov.org/acknowledgement/62/24/EPI_ISL_4636224.json"
89304 "USA/WA-S11515/2021" "EPI_ISL_4636225" "OK335490.1" "Deborah A. Nickerson et al" "Seattle Flu Study" "Seattle Flu Study" "https://www.epicov.org/acknowledgement/62/25/EPI_ISL_4636225.json"
89305 "USA/WA-S11516/2021" "EPI_ISL_4636226" "?" "Deborah A. Nickerson et al" "Seattle Flu Study" "Seattle Flu Study" "https://www.epicov.org/acknowledgement/62/26/EPI_ISL_4636226.json"
89306 "USA/WA-S11517/2021" "EPI_ISL_4636227" "?" "Deborah A. Nickerson et al" "Seattle Flu Study" "Seattle Flu Study" "https://www.epicov.org/acknowledgement/62/27/EPI_ISL_4636227.json"
89307 "USA/WA-S11518/2021" "EPI_ISL_4636228" "OK335492.1" "Deborah A. Nickerson et al" "Seattle Flu Study" "Seattle Flu Study" "https://www.epicov.org/acknowledgement/62/28/EPI_ISL_4636228.json"
89308 "USA/WA-S11519/2021" "EPI_ISL_4636229" "OK335493.1" "Deborah A. Nickerson et al" "Seattle Flu Study" "Seattle Flu Study" "https://www.epicov.org/acknowledgement/62/29/EPI_ISL_4636229.json"
89309 "USA/WA-S1152/2020" "EPI_ISL_463642" "MT642430.1" "Chu et al" "Washington State Department of Health" "Seattle Flu Study" "https://www.epicov.org/acknowledgement/36/42/EPI_ISL_463642.json"
89310 "USA/WA-S11520/2021" "EPI_ISL_4636230" "OK335494.1" "Deborah A. Nickerson et al" "Seattle Flu Study" "Seattle Flu Study" "https://www.epicov.org/acknowledgement/62/30/EPI_ISL_4636230.json"
89311 "USA/WA-S11521/2021" "EPI_ISL_4636231" "OK335495.1" "Deborah A. Nickerson et al" "Seattle Flu Study" "Seattle Flu Study" "https://www.epicov.org/acknowledgement/62/31/EPI_ISL_4636231.json"
89312 "USA/WA-S11522/2021" "EPI_ISL_4636232" "OK335496.1" "Deborah A. Nickerson et al" "Seattle Flu Study" "Seattle Flu Study" "https://www.epicov.org/acknowledgement/62/32/EPI_ISL_4636232.json"
89313 "USA/WA-S11523/2021" "EPI_ISL_4636233" "OK335497.1" "Deborah A. Nickerson et al" "Seattle Flu Study" "Seattle Flu Study" "https://www.epicov.org/acknowledgement/62/33/EPI_ISL_4636233.json"
89314 "USA/WA-S11524/2021" "EPI_ISL_4636234" "OK335498.1" "Deborah A. Nickerson et al" "Seattle Flu Study" "Seattle Flu Study" "https://www.epicov.org/acknowledgement/62/34/EPI_ISL_4636234.json"
89315 "USA/WA-S11525/2021" "EPI_ISL_4636235" "OK335499.1" "Deborah A. Nickerson et al" "Seattle Flu Study" "Seattle Flu Study" "https://www.epicov.org/acknowledgement/62/35/EPI_ISL_4636235.json"
89316 "USA/WA-S11526/2021" "EPI_ISL_4636236" "OK335500.1" "Deborah A. Nickerson et al" "Seattle Flu Study" "Seattle Flu Study" "https://www.epicov.org/acknowledgement/62/36/EPI_ISL_4636236.json"
89317 "USA/WA-S11527/2021" "EPI_ISL_4636237" "OK335501.1" "Deborah A. Nickerson et al" "Seattle Flu Study" "Seattle Flu Study" "https://www.epicov.org/acknowledgement/62/37/EPI_ISL_4636237.json"
89318 "USA/WA-S11528/2021" "EPI_ISL_4636238" "OK335502.1" "Deborah A. Nickerson et al" "Seattle Flu Study" "Seattle Flu Study" "https://www.epicov.org/acknowledgement/62/38/EPI_ISL_4636238.json"
89319 "USA/WA-S11529/2021" "EPI_ISL_4636239" "OK335503.1" "Deborah A. Nickerson et al" "Seattle Flu Study" "Seattle Flu Study" "https://www.epicov.org/acknowledgement/62/39/EPI_ISL_4636239.json"
89320 "USA/WA-S1153/2020" "EPI_ISL_463643" "MT642114.1" "Chu et al" "Washington State Department of Health" "Seattle Flu Study" "https://www.epicov.org/acknowledgement/36/43/EPI_ISL_463643.json"
89321 "USA/WA-S11530/2021" "EPI_ISL_4636240" "OK335504.1" "Deborah A. Nickerson et al" "Seattle Flu Study" "Seattle Flu Study" "https://www.epicov.org/acknowledgement/62/40/EPI_ISL_4636240.json"
89322 "USA/WA-S11531/2021" "EPI_ISL_4636241" "OK335288.1" "Deborah A. Nickerson et al" "Northwest Laboratory" "Seattle Flu Study" "https://www.epicov.org/acknowledgement/62/41/EPI_ISL_4636241.json"
89323 "USA/WA-S11532/2021" "EPI_ISL_4636242" "OK335289.1" "Deborah A. Nickerson et al" "Northwest Laboratory" "Seattle Flu Study" "https://www.epicov.org/acknowledgement/62/42/EPI_ISL_4636242.json"
89324 "USA/WA-S11533/2021" "EPI_ISL_4636243" "OK335290.1" "Deborah A. Nickerson et al" "Northwest Laboratory" "Seattle Flu Study" "https://www.epicov.org/acknowledgement/62/43/EPI_ISL_4636243.json"
89325 "USA/WA-S11534/2021" "EPI_ISL_4636244" "OK335291.1" "Deborah A. Nickerson et al" "Northwest Laboratory" "Seattle Flu Study" "https://www.epicov.org/acknowledgement/62/44/EPI_ISL_4636244.json"
89326 "USA/WA-S11535/2021" "EPI_ISL_4636245" "OK335292.1" "Deborah A. Nickerson et al" "Northwest Laboratory" "Seattle Flu Study" "https://www.epicov.org/acknowledgement/62/45/EPI_ISL_4636245.json"
89327 "USA/WA-S11536/2021" "EPI_ISL_4636246" "OK335293.1" "Deborah A. Nickerson et al" "Northwest Laboratory" "Seattle Flu Study" "https://www.epicov.org/acknowledgement/62/46/EPI_ISL_4636246.json"
89328 "USA/WA-S11537/2021" "EPI_ISL_4636247" "OK335294.1" "Deborah A. Nickerson et al" "Northwest Laboratory" "Seattle Flu Study" "https://www.epicov.org/acknowledgement/62/47/EPI_ISL_4636247.json"
89329 "USA/WA-S11538/2021" "EPI_ISL_4636248" "OK335295.1" "Deborah A. Nickerson et al" "Northwest Laboratory" "Seattle Flu Study" "https://www.epicov.org/acknowledgement/62/48/EPI_ISL_4636248.json"
89330 "USA/WA-S11539/2021" "EPI_ISL_4636249" "OK335296.1" "Deborah A. Nickerson et al" "Northwest Laboratory" "Seattle Flu Study" "https://www.epicov.org/acknowledgement/62/49/EPI_ISL_4636249.json"
89331 "USA/WA-S1154/2020" "EPI_ISL_463644" "MT642128.1" "Chu et al" "Washington State Department of Health" "Seattle Flu Study" "https://www.epicov.org/acknowledgement/36/44/EPI_ISL_463644.json"
89332 "USA/WA-S11540/2021" "EPI_ISL_4636250" "OK335297.1" "Deborah A. Nickerson et al" "Northwest Laboratory" "Seattle Flu Study" "https://www.epicov.org/acknowledgement/62/50/EPI_ISL_4636250.json"
89333 "USA/WA-S11541/2021" "EPI_ISL_4636251" "OK335298.1" "Deborah A. Nickerson et al" "Northwest Laboratory" "Seattle Flu Study" "https://www.epicov.org/acknowledgement/62/51/EPI_ISL_4636251.json"
89334 "USA/WA-S11542/2021" "EPI_ISL_4636252" "OK335299.1" "Deborah A. Nickerson et al" "Northwest Laboratory" "Seattle Flu Study" "https://www.epicov.org/acknowledgement/62/52/EPI_ISL_4636252.json"
89335 "USA/WA-S11543/2021" "EPI_ISL_4636253" "OK335300.1" "Deborah A. Nickerson et al" "Northwest Laboratory" "Seattle Flu Study" "https://www.epicov.org/acknowledgement/62/53/EPI_ISL_4636253.json"
89336 "USA/WA-S11544/2021" "EPI_ISL_4636254" "OK335301.1" "Deborah A. Nickerson et al" "Northwest Laboratory" "Seattle Flu Study" "https://www.epicov.org/acknowledgement/62/54/EPI_ISL_4636254.json"
89337 "USA/WA-S11545/2021" "EPI_ISL_4636255" "OK335302.1" "Deborah A. Nickerson et al" "Northwest Laboratory" "Seattle Flu Study" "https://www.epicov.org/acknowledgement/62/55/EPI_ISL_4636255.json"
89338 "USA/WA-S11546/2021" "EPI_ISL_4636256" "OK335303.1" "Deborah A. Nickerson et al" "Northwest Laboratory" "Seattle Flu Study" "https://www.epicov.org/acknowledgement/62/56/EPI_ISL_4636256.json"
89339 "USA/WA-S11547/2021" "EPI_ISL_4636257" "OK335304.1" "Deborah A. Nickerson et al" "Northwest Laboratory" "Seattle Flu Study" "https://www.epicov.org/acknowledgement/62/57/EPI_ISL_4636257.json"
89340 "USA/WA-S11548/2021" "EPI_ISL_4636258" "OK335305.1" "Deborah A. Nickerson et al" "Northwest Laboratory" "Seattle Flu Study" "https://www.epicov.org/acknowledgement/62/58/EPI_ISL_4636258.json"
89341 "USA/WA-S11549/2021" "EPI_ISL_4636259" "OK335306.1" "Deborah A. Nickerson et al" "Northwest Laboratory" "Seattle Flu Study" "https://www.epicov.org/acknowledgement/62/59/EPI_ISL_4636259.json"
89342 "USA/WA-S1155/2020" "EPI_ISL_463645" "MT642145.1" "Chu et al" "Washington State Department of Health" "Seattle Flu Study" "https://www.epicov.org/acknowledgement/36/45/EPI_ISL_463645.json"
89343 "USA/WA-S11550/2021" "EPI_ISL_4636260" "OK335307.1" "Deborah A. Nickerson et al" "Northwest Laboratory" "Seattle Flu Study" "https://www.epicov.org/acknowledgement/62/60/EPI_ISL_4636260.json"
89344 "USA/WA-S11551/2021" "EPI_ISL_4636261" "OK335308.1" "Deborah A. Nickerson et al" "Northwest Laboratory" "Seattle Flu Study" "https://www.epicov.org/acknowledgement/62/61/EPI_ISL_4636261.json"
89345 "USA/WA-S11552/2021" "EPI_ISL_4636262" "OK335309.1" "Deborah A. Nickerson et al" "Northwest Laboratory" "Seattle Flu Study" "https://www.epicov.org/acknowledgement/62/62/EPI_ISL_4636262.json"
89346 "USA/WA-S11553/2021" "EPI_ISL_4636263" "OK335310.1" "Deborah A. Nickerson et al" "Northwest Laboratory" "Seattle Flu Study" "https://www.epicov.org/acknowledgement/62/63/EPI_ISL_4636263.json"
89347 "USA/WA-S11554/2021" "EPI_ISL_4636264" "OK335311.1" "Deborah A. Nickerson et al" "Northwest Laboratory" "Seattle Flu Study" "https://www.epicov.org/acknowledgement/62/64/EPI_ISL_4636264.json"
89348 "USA/WA-S11555/2021" "EPI_ISL_4636265" "OK335312.1" "Deborah A. Nickerson et al" "Northwest Laboratory" "Seattle Flu Study" "https://www.epicov.org/acknowledgement/62/65/EPI_ISL_4636265.json"
89349 "USA/WA-S11556/2021" "EPI_ISL_4636266" "OK335313.1" "Deborah A. Nickerson et al" "Northwest Laboratory" "Seattle Flu Study" "https://www.epicov.org/acknowledgement/62/66/EPI_ISL_4636266.json"
89350 "USA/WA-S11557/2021" "EPI_ISL_4636267" "OK335314.1" "Deborah A. Nickerson et al" "Northwest Laboratory" "Seattle Flu Study" "https://www.epicov.org/acknowledgement/62/67/EPI_ISL_4636267.json"
89351 "USA/WA-S11558/2021" "EPI_ISL_4636268" "OK335315.1" "Deborah A. Nickerson et al" "Northwest Laboratory" "Seattle Flu Study" "https://www.epicov.org/acknowledgement/62/68/EPI_ISL_4636268.json"
89352 "USA/WA-S11559/2021" "EPI_ISL_4636269" "OK335316.1" "Deborah A. Nickerson et al" "Northwest Laboratory" "Seattle Flu Study" "https://www.epicov.org/acknowledgement/62/69/EPI_ISL_4636269.json"
89353 "USA/WA-S1156/2020" "EPI_ISL_463646" "MT642106.1" "Chu et al" "Washington State Department of Health" "Seattle Flu Study" "https://www.epicov.org/acknowledgement/36/46/EPI_ISL_463646.json"
89354 "USA/WA-S11560/2021" "EPI_ISL_4636270" "?" "Deborah A. Nickerson et al" "Northwest Laboratory" "Seattle Flu Study" "https://www.epicov.org/acknowledgement/62/70/EPI_ISL_4636270.json"
89355 "USA/WA-S11561/2021" "EPI_ISL_4636271" "OK335317.1" "Deborah A. Nickerson et al" "Northwest Laboratory" "Seattle Flu Study" "https://www.epicov.org/acknowledgement/62/71/EPI_ISL_4636271.json"
89356 "USA/WA-S11562/2021" "EPI_ISL_4636272" "OK335318.1" "Deborah A. Nickerson et al" "Northwest Laboratory" "Seattle Flu Study" "https://www.epicov.org/acknowledgement/62/72/EPI_ISL_4636272.json"
89357 "USA/WA-S11563/2021" "EPI_ISL_4636273" "OK335319.1" "Deborah A. Nickerson et al" "Northwest Laboratory" "Seattle Flu Study" "https://www.epicov.org/acknowledgement/62/73/EPI_ISL_4636273.json"
89358 "USA/WA-S11564/2021" "EPI_ISL_4636274" "OK335320.1" "Deborah A. Nickerson et al" "Northwest Laboratory" "Seattle Flu Study" "https://www.epicov.org/acknowledgement/62/74/EPI_ISL_4636274.json"
89359 "USA/WA-S11565/2021" "EPI_ISL_4636275" "OK335321.1" "Deborah A. Nickerson et al" "Northwest Laboratory" "Seattle Flu Study" "https://www.epicov.org/acknowledgement/62/75/EPI_ISL_4636275.json"
89360 "USA/WA-S11566/2021" "EPI_ISL_4636276" "OK335322.1" "Deborah A. Nickerson et al" "Northwest Laboratory" "Seattle Flu Study" "https://www.epicov.org/acknowledgement/62/76/EPI_ISL_4636276.json"
89361 "USA/WA-S11567/2021" "EPI_ISL_4636277" "OK335323.1" "Deborah A. Nickerson et al" "Northwest Laboratory" "Seattle Flu Study" "https://www.epicov.org/acknowledgement/62/77/EPI_ISL_4636277.json"
89362 "USA/WA-S11568/2021" "EPI_ISL_4636278" "OK335324.1" "Deborah A. Nickerson et al" "Northwest Laboratory" "Seattle Flu Study" "https://www.epicov.org/acknowledgement/62/78/EPI_ISL_4636278.json"
89363 "USA/WA-S11569/2021" "EPI_ISL_4636283" "OK335325.1" "Deborah A. Nickerson et al" "Northwest Laboratory" "Seattle Flu Study" "https://www.epicov.org/acknowledgement/62/83/EPI_ISL_4636283.json"
89364 "USA/WA-S1157/2020" "EPI_ISL_463647" "MT642170.1" "Chu et al" "Washington State Department of Health" "Seattle Flu Study" "https://www.epicov.org/acknowledgement/36/47/EPI_ISL_463647.json"
89365 "USA/WA-S11570/2021" "EPI_ISL_4636284" "OK335326.1" "Deborah A. Nickerson et al" "Northwest Laboratory" "Seattle Flu Study" "https://www.epicov.org/acknowledgement/62/84/EPI_ISL_4636284.json"
89366 "USA/WA-S11571/2021" "EPI_ISL_4636285" "OK335327.1" "Deborah A. Nickerson et al" "Northwest Laboratory" "Seattle Flu Study" "https://www.epicov.org/acknowledgement/62/85/EPI_ISL_4636285.json"
89367 "USA/WA-S11572/2021" "EPI_ISL_4636286" "OK335328.1" "Deborah A. Nickerson et al" "Northwest Laboratory" "Seattle Flu Study" "https://www.epicov.org/acknowledgement/62/86/EPI_ISL_4636286.json"
89368 "USA/WA-S11573/2021" "EPI_ISL_4636287" "OK335329.1" "Deborah A. Nickerson et al" "Northwest Laboratory" "Seattle Flu Study" "https://www.epicov.org/acknowledgement/62/87/EPI_ISL_4636287.json"
89369 "USA/WA-S11574/2021" "EPI_ISL_4636288" "OK335330.1" "Deborah A. Nickerson et al" "Northwest Laboratory" "Seattle Flu Study" "https://www.epicov.org/acknowledgement/62/88/EPI_ISL_4636288.json"
89370 "USA/WA-S11575/2021" "EPI_ISL_4636289" "OK335331.1" "Deborah A. Nickerson et al" "Northwest Laboratory" "Seattle Flu Study" "https://www.epicov.org/acknowledgement/62/89/EPI_ISL_4636289.json"
89371 "USA/WA-S11576/2021" "EPI_ISL_4636290" "OK335332.1" "Deborah A. Nickerson et al" "Northwest Laboratory" "Seattle Flu Study" "https://www.epicov.org/acknowledgement/62/90/EPI_ISL_4636290.json"
89372 "USA/WA-S11577/2021" "EPI_ISL_4636291" "OK335333.1" "Deborah A. Nickerson et al" "Northwest Laboratory" "Seattle Flu Study" "https://www.epicov.org/acknowledgement/62/91/EPI_ISL_4636291.json"
89373 "USA/WA-S11578/2021" "EPI_ISL_4636292" "OK335334.1" "Deborah A. Nickerson et al" "Northwest Laboratory" "Seattle Flu Study" "https://www.epicov.org/acknowledgement/62/92/EPI_ISL_4636292.json"
89374 "USA/WA-S11579/2021" "EPI_ISL_4636293" "OK335335.1" "Deborah A. Nickerson et al" "Northwest Laboratory" "Seattle Flu Study" "https://www.epicov.org/acknowledgement/62/93/EPI_ISL_4636293.json"
89375 "USA/WA-S1158/2020" "EPI_ISL_463648" "MT642119.1" "Chu et al" "Washington State Department of Health" "Seattle Flu Study" "https://www.epicov.org/acknowledgement/36/48/EPI_ISL_463648.json"
89376 "USA/WA-S11580/2021" "EPI_ISL_4636294" "OK335336.1" "Deborah A. Nickerson et al" "Northwest Laboratory" "Seattle Flu Study" "https://www.epicov.org/acknowledgement/62/94/EPI_ISL_4636294.json"
89377 "USA/WA-S11581/2021" "EPI_ISL_4636295" "OK335337.1" "Deborah A. Nickerson et al" "Northwest Laboratory" "Seattle Flu Study" "https://www.epicov.org/acknowledgement/62/95/EPI_ISL_4636295.json"
89378 "USA/WA-S11582/2021" "EPI_ISL_4636296" "OK335338.1" "Deborah A. Nickerson et al" "Northwest Laboratory" "Seattle Flu Study" "https://www.epicov.org/acknowledgement/62/96/EPI_ISL_4636296.json"
89379 "USA/WA-S11583/2021" "EPI_ISL_4636297" "OK335339.1" "Deborah A. Nickerson et al" "Northwest Laboratory" "Seattle Flu Study" "https://www.epicov.org/acknowledgement/62/97/EPI_ISL_4636297.json"
89380 "USA/WA-S11584/2021" "EPI_ISL_4636298" "OK335340.1" "Deborah A. Nickerson et al" "Northwest Laboratory" "Seattle Flu Study" "https://www.epicov.org/acknowledgement/62/98/EPI_ISL_4636298.json"
89381 "USA/WA-S11585/2021" "EPI_ISL_4636299" "OK335341.1" "Deborah A. Nickerson et al" "Northwest Laboratory" "Seattle Flu Study" "https://www.epicov.org/acknowledgement/62/99/EPI_ISL_4636299.json"
89382 "USA/WA-S11586/2021" "EPI_ISL_4636300" "OK335342.1" "Deborah A. Nickerson et al" "Northwest Laboratory" "Seattle Flu Study" "https://www.epicov.org/acknowledgement/63/00/EPI_ISL_4636300.json"
89383 "USA/WA-S11587/2021" "EPI_ISL_4636301" "OK335343.1" "Deborah A. Nickerson et al" "Northwest Laboratory" "Seattle Flu Study" "https://www.epicov.org/acknowledgement/63/01/EPI_ISL_4636301.json"
89384 "USA/WA-S11588/2021" "EPI_ISL_4636302" "OK335344.1" "Deborah A. Nickerson et al" "Northwest Laboratory" "Seattle Flu Study" "https://www.epicov.org/acknowledgement/63/02/EPI_ISL_4636302.json"
89385 "USA/WA-S11589/2021" "EPI_ISL_4636303" "OK335345.1" "Deborah A. Nickerson et al" "Northwest Laboratory" "Seattle Flu Study" "https://www.epicov.org/acknowledgement/63/03/EPI_ISL_4636303.json"
89386 "USA/WA-S1159/2020" "EPI_ISL_463649" "MT642408.1" "Chu et al" "Washington State Department of Health" "Seattle Flu Study" "https://www.epicov.org/acknowledgement/36/49/EPI_ISL_463649.json"
89387 "USA/WA-S11590/2021" "EPI_ISL_4636304" "OK335346.1" "Deborah A. Nickerson et al" "Northwest Laboratory" "Seattle Flu Study" "https://www.epicov.org/acknowledgement/63/04/EPI_ISL_4636304.json"
89388 "USA/WA-S11591/2021" "EPI_ISL_4636305" "OK335347.1" "Deborah A. Nickerson et al" "Northwest Laboratory" "Seattle Flu Study" "https://www.epicov.org/acknowledgement/63/05/EPI_ISL_4636305.json"
89389 "USA/WA-S11592/2021" "EPI_ISL_4636306" "OK335348.1" "Deborah A. Nickerson et al" "Northwest Laboratory" "Seattle Flu Study" "https://www.epicov.org/acknowledgement/63/06/EPI_ISL_4636306.json"
89390 "USA/WA-S11593/2021" "EPI_ISL_4636307" "OK335349.1" "Deborah A. Nickerson et al" "Northwest Laboratory" "Seattle Flu Study" "https://www.epicov.org/acknowledgement/63/07/EPI_ISL_4636307.json"
89391 "USA/WA-S11594/2021" "EPI_ISL_4636308" "OK335350.1" "Deborah A. Nickerson et al" "Northwest Laboratory" "Seattle Flu Study" "https://www.epicov.org/acknowledgement/63/08/EPI_ISL_4636308.json"
89392 "USA/WA-S11595/2021" "EPI_ISL_4636309" "OK335351.1" "Deborah A. Nickerson et al" "Northwest Laboratory" "Seattle Flu Study" "https://www.epicov.org/acknowledgement/63/09/EPI_ISL_4636309.json"
89393 "USA/WA-S11596/2021" "EPI_ISL_4636310" "OK335352.1" "Deborah A. Nickerson et al" "Northwest Laboratory" "Seattle Flu Study" "https://www.epicov.org/acknowledgement/63/10/EPI_ISL_4636310.json"
89394 "USA/WA-S11597/2021" "EPI_ISL_4636311" "OK335353.1" "Deborah A. Nickerson et al" "Northwest Laboratory" "Seattle Flu Study" "https://www.epicov.org/acknowledgement/63/11/EPI_ISL_4636311.json"
89395 "USA/WA-S11598/2020" "EPI_ISL_4636312" "OK335505.1" "Deborah A. Nickerson et al" "Seattle Flu Study" "Seattle Flu Study" "https://www.epicov.org/acknowledgement/63/12/EPI_ISL_4636312.json"
89396 "USA/WA-S11599/2021" "EPI_ISL_4636313" "OK335354.1" "Deborah A. Nickerson et al" "Overlake Hospital" "Seattle Flu Study" "https://www.epicov.org/acknowledgement/63/13/EPI_ISL_4636313.json"
89397 "USA/WA-S116/2020" "EPI_ISL_417169" "MT627271.1" "Chu etl al et al" "Washington State Department of Health" "Seattle Flu Study" "https://www.epicov.org/acknowledgement/71/69/EPI_ISL_417169.json"
89398 "USA/WA-S1160/2020" "EPI_ISL_463650" "MT642224.1" "Chu et al" "Washington State Department of Health" "Seattle Flu Study" "https://www.epicov.org/acknowledgement/36/50/EPI_ISL_463650.json"
89399 "USA/WA-S11600/2021" "EPI_ISL_4636314" "OK335355.1" "Deborah A. Nickerson et al" "Overlake Hospital" "Seattle Flu Study" "https://www.epicov.org/acknowledgement/63/14/EPI_ISL_4636314.json"
89400 "USA/WA-S11601/2021" "EPI_ISL_4636315" "OK335356.1" "Deborah A. Nickerson et al" "Overlake Hospital" "Seattle Flu Study" "https://www.epicov.org/acknowledgement/63/15/EPI_ISL_4636315.json"
89401 "USA/WA-S11602/2021" "EPI_ISL_4636316" "OK335357.1" "Deborah A. Nickerson et al" "Overlake Hospital" "Seattle Flu Study" "https://www.epicov.org/acknowledgement/63/16/EPI_ISL_4636316.json"
89402 "USA/WA-S11603/2021" "EPI_ISL_4636317" "OK335358.1" "Deborah A. Nickerson et al" "Overlake Hospital" "Seattle Flu Study" "https://www.epicov.org/acknowledgement/63/17/EPI_ISL_4636317.json"
89403 "USA/WA-S11604/2021" "EPI_ISL_4636318" "OK335506.1" "Deborah A. Nickerson et al" "Seattle Flu Study" "Seattle Flu Study" "https://www.epicov.org/acknowledgement/63/18/EPI_ISL_4636318.json"
89404 "USA/WA-S11605/2021" "EPI_ISL_4636319" "OK335507.1" "Deborah A. Nickerson et al" "Seattle Flu Study" "Seattle Flu Study" "https://www.epicov.org/acknowledgement/63/19/EPI_ISL_4636319.json"
89405 "USA/WA-S11606/2021" "EPI_ISL_4636320" "OK335508.1" "Deborah A. Nickerson et al" "Seattle Flu Study" "Seattle Flu Study" "https://www.epicov.org/acknowledgement/63/20/EPI_ISL_4636320.json"
89406 "USA/WA-S11607/2021" "EPI_ISL_4636321" "OK335509.1" "Deborah A. Nickerson et al" "Seattle Flu Study" "Seattle Flu Study" "https://www.epicov.org/acknowledgement/63/21/EPI_ISL_4636321.json"
89407 "USA/WA-S11608/2021" "EPI_ISL_4636322" "OK335510.1" "Deborah A. Nickerson et al" "Seattle Flu Study" "Seattle Flu Study" "https://www.epicov.org/acknowledgement/63/22/EPI_ISL_4636322.json"
89408 "USA/WA-S11609/2021" "EPI_ISL_4636323" "OK335511.1" "Deborah A. Nickerson et al" "Seattle Flu Study" "Seattle Flu Study" "https://www.epicov.org/acknowledgement/63/23/EPI_ISL_4636323.json"
89409 "USA/WA-S1161/2020" "EPI_ISL_463651" "MT642209.1" "Chu et al" "Washington State Department of Health" "Seattle Flu Study" "https://www.epicov.org/acknowledgement/36/51/EPI_ISL_463651.json"
89410 "USA/WA-S11610/2021" "EPI_ISL_4636324" "OK335512.1" "Deborah A. Nickerson et al" "Seattle Flu Study" "Seattle Flu Study" "https://www.epicov.org/acknowledgement/63/24/EPI_ISL_4636324.json"
89411 "USA/WA-S11611/2021" "EPI_ISL_4636325" "?" "Deborah A. Nickerson et al" "Seattle Flu Study" "Seattle Flu Study" "https://www.epicov.org/acknowledgement/63/25/EPI_ISL_4636325.json"
89412 "USA/WA-S11612/2021" "EPI_ISL_4636326" "OK335514.1" "Deborah A. Nickerson et al" "Seattle Flu Study" "Seattle Flu Study" "https://www.epicov.org/acknowledgement/63/26/EPI_ISL_4636326.json"
89413 "USA/WA-S11613/2021" "EPI_ISL_4636327" "OK335440.1" "Deborah A. Nickerson et al" "Seattle Flu Study" "Seattle Flu Study" "https://www.epicov.org/acknowledgement/63/27/EPI_ISL_4636327.json"
89414 "USA/WA-S11614/2021" "EPI_ISL_4636328" "OK335441.1" "Deborah A. Nickerson et al" "Seattle Flu Study" "Seattle Flu Study" "https://www.epicov.org/acknowledgement/63/28/EPI_ISL_4636328.json"
89415 "USA/WA-S11615/2021" "EPI_ISL_4636329" "OK335442.1" "Deborah A. Nickerson et al" "Seattle Flu Study" "Seattle Flu Study" "https://www.epicov.org/acknowledgement/63/29/EPI_ISL_4636329.json"
89416 "USA/WA-S11616/2021" "EPI_ISL_4636330" "OK335443.1" "Deborah A. Nickerson et al" "Seattle Flu Study" "Seattle Flu Study" "https://www.epicov.org/acknowledgement/63/30/EPI_ISL_4636330.json"
89417 "USA/WA-S11617/2021" "EPI_ISL_4636331" "OK335515.1" "Deborah A. Nickerson et al" "Seattle Flu Study" "Seattle Flu Study" "https://www.epicov.org/acknowledgement/63/31/EPI_ISL_4636331.json"
89418 "USA/WA-S11618/2021" "EPI_ISL_4636332" "OK335359.1" "Deborah A. Nickerson et al" "Northwest Laboratory" "Seattle Flu Study" "https://www.epicov.org/acknowledgement/63/32/EPI_ISL_4636332.json"
89419 "USA/WA-S11619/2021" "EPI_ISL_4636333" "OK335360.1" "Deborah A. Nickerson et al" "Northwest Laboratory" "Seattle Flu Study" "https://www.epicov.org/acknowledgement/63/33/EPI_ISL_4636333.json"
89420 "USA/WA-S1162/2020" "EPI_ISL_463652" "?" "Chu et al" "Washington State Department of Health" "Seattle Flu Study" "https://www.epicov.org/acknowledgement/36/52/EPI_ISL_463652.json"
89421 "USA/WA-S11620/2021" "EPI_ISL_4636334" "OK335361.1" "Deborah A. Nickerson et al" "Northwest Laboratory" "Seattle Flu Study" "https://www.epicov.org/acknowledgement/63/34/EPI_ISL_4636334.json"
89422 "USA/WA-S11621/2021" "EPI_ISL_4636335" "OK335362.1" "Deborah A. Nickerson et al" "Northwest Laboratory" "Seattle Flu Study" "https://www.epicov.org/acknowledgement/63/35/EPI_ISL_4636335.json"
89423 "USA/WA-S11622/2021" "EPI_ISL_4636336" "OK335363.1" "Deborah A. Nickerson et al" "Northwest Laboratory" "Seattle Flu Study" "https://www.epicov.org/acknowledgement/63/36/EPI_ISL_4636336.json"
89424 "USA/WA-S11623/2021" "EPI_ISL_4636337" "OK335364.1" "Deborah A. Nickerson et al" "Northwest Laboratory" "Seattle Flu Study" "https://www.epicov.org/acknowledgement/63/37/EPI_ISL_4636337.json"
89425 "USA/WA-S11624/2021" "EPI_ISL_4636338" "OK335365.1" "Deborah A. Nickerson et al" "Northwest Laboratory" "Seattle Flu Study" "https://www.epicov.org/acknowledgement/63/38/EPI_ISL_4636338.json"
89426 "USA/WA-S11625/2021" "EPI_ISL_4636339" "OK335366.1" "Deborah A. Nickerson et al" "Northwest Laboratory" "Seattle Flu Study" "https://www.epicov.org/acknowledgement/63/39/EPI_ISL_4636339.json"
89427 "USA/WA-S11626/2021" "EPI_ISL_4636340" "?" "Deborah A. Nickerson et al" "Northwest Laboratory" "Seattle Flu Study" "https://www.epicov.org/acknowledgement/63/40/EPI_ISL_4636340.json"
89428 "USA/WA-S11627/2021" "EPI_ISL_4636341" "OK335367.1" "Deborah A. Nickerson et al" "Northwest Laboratory" "Seattle Flu Study" "https://www.epicov.org/acknowledgement/63/41/EPI_ISL_4636341.json"
89429 "USA/WA-S11628/2021" "EPI_ISL_4636342" "OK335368.1" "Deborah A. Nickerson et al" "Northwest Laboratory" "Seattle Flu Study" "https://www.epicov.org/acknowledgement/63/42/EPI_ISL_4636342.json"
89430 "USA/WA-S11629/2021" "EPI_ISL_4636343" "OK335369.1" "Deborah A. Nickerson et al" "Northwest Laboratory" "Seattle Flu Study" "https://www.epicov.org/acknowledgement/63/43/EPI_ISL_4636343.json"
89431 "USA/WA-S1163/2020" "EPI_ISL_463653" "MT642070.1" "Chu et al" "Washington State Department of Health" "Seattle Flu Study" "https://www.epicov.org/acknowledgement/36/53/EPI_ISL_463653.json"
89432 "USA/WA-S11630/2021" "EPI_ISL_4636344" "OK335370.1" "Deborah A. Nickerson et al" "Northwest Laboratory" "Seattle Flu Study" "https://www.epicov.org/acknowledgement/63/44/EPI_ISL_4636344.json"
89433 "USA/WA-S11631/2021" "EPI_ISL_4636345" "OK335371.1" "Deborah A. Nickerson et al" "Northwest Laboratory" "Seattle Flu Study" "https://www.epicov.org/acknowledgement/63/45/EPI_ISL_4636345.json"
89434 "USA/WA-S11632/2021" "EPI_ISL_4636346" "OK335372.1" "Deborah A. Nickerson et al" "Northwest Laboratory" "Seattle Flu Study" "https://www.epicov.org/acknowledgement/63/46/EPI_ISL_4636346.json"
89435 "USA/WA-S11633/2021" "EPI_ISL_4636347" "OK335373.1" "Deborah A. Nickerson et al" "Northwest Laboratory" "Seattle Flu Study" "https://www.epicov.org/acknowledgement/63/47/EPI_ISL_4636347.json"
89436 "USA/WA-S11634/2021" "EPI_ISL_4636348" "OK335374.1" "Deborah A. Nickerson et al" "Northwest Laboratory" "Seattle Flu Study" "https://www.epicov.org/acknowledgement/63/48/EPI_ISL_4636348.json"
89437 "USA/WA-S11635/2021" "EPI_ISL_4636349" "OK335375.1" "Deborah A. Nickerson et al" "Northwest Laboratory" "Seattle Flu Study" "https://www.epicov.org/acknowledgement/63/49/EPI_ISL_4636349.json"
89438 "USA/WA-S11636/2021" "EPI_ISL_4636350" "OK335376.1" "Deborah A. Nickerson et al" "Northwest Laboratory" "Seattle Flu Study" "https://www.epicov.org/acknowledgement/63/50/EPI_ISL_4636350.json"
89439 "USA/WA-S11637/2021" "EPI_ISL_4636351" "OK335377.1" "Deborah A. Nickerson et al" "Northwest Laboratory" "Seattle Flu Study" "https://www.epicov.org/acknowledgement/63/51/EPI_ISL_4636351.json"
89440 "USA/WA-S11638/2021" "EPI_ISL_4636352" "OK335378.1" "Deborah A. Nickerson et al" "Northwest Laboratory" "Seattle Flu Study" "https://www.epicov.org/acknowledgement/63/52/EPI_ISL_4636352.json"
89441 "USA/WA-S11639/2021" "EPI_ISL_4636353" "OK335379.1" "Deborah A. Nickerson et al" "Northwest Laboratory" "Seattle Flu Study" "https://www.epicov.org/acknowledgement/63/53/EPI_ISL_4636353.json"
89442 "USA/WA-S1164/2020" "EPI_ISL_463654" "MT642251.1" "Chu et al" "Washington State Department of Health" "Seattle Flu Study" "https://www.epicov.org/acknowledgement/36/54/EPI_ISL_463654.json"
89443 "USA/WA-S11640/2021" "EPI_ISL_4636354" "OK335380.1" "Deborah A. Nickerson et al" "Northwest Laboratory" "Seattle Flu Study" "https://www.epicov.org/acknowledgement/63/54/EPI_ISL_4636354.json"
89444 "USA/WA-S11641/2021" "EPI_ISL_4636355" "OK335381.1" "Deborah A. Nickerson et al" "Northwest Laboratory" "Seattle Flu Study" "https://www.epicov.org/acknowledgement/63/55/EPI_ISL_4636355.json"
89445 "USA/WA-S11642/2021" "EPI_ISL_4636356" "OK335382.1" "Deborah A. Nickerson et al" "Northwest Laboratory" "Seattle Flu Study" "https://www.epicov.org/acknowledgement/63/56/EPI_ISL_4636356.json"
89446 "USA/WA-S11643/2021" "EPI_ISL_4636357" "OK335383.1" "Deborah A. Nickerson et al" "Northwest Laboratory" "Seattle Flu Study" "https://www.epicov.org/acknowledgement/63/57/EPI_ISL_4636357.json"
89447 "USA/WA-S11644/2021" "EPI_ISL_4636358" "OK335384.1" "Deborah A. Nickerson et al" "Northwest Laboratory" "Seattle Flu Study" "https://www.epicov.org/acknowledgement/63/58/EPI_ISL_4636358.json"
89448 "USA/WA-S11645/2021" "EPI_ISL_4636359" "OK335385.1" "Deborah A. Nickerson et al" "Northwest Laboratory" "Seattle Flu Study" "https://www.epicov.org/acknowledgement/63/59/EPI_ISL_4636359.json"
89449 "USA/WA-S11646/2021" "EPI_ISL_4636360" "OK335386.1" "Deborah A. Nickerson et al" "Northwest Laboratory" "Seattle Flu Study" "https://www.epicov.org/acknowledgement/63/60/EPI_ISL_4636360.json"
89450 "USA/WA-S11647/2021" "EPI_ISL_4636361" "OK335387.1" "Deborah A. Nickerson et al" "Northwest Laboratory" "Seattle Flu Study" "https://www.epicov.org/acknowledgement/63/61/EPI_ISL_4636361.json"
89451 "USA/WA-S11648/2021" "EPI_ISL_4636362" "?" "Deborah A. Nickerson et al" "Northwest Laboratory" "Seattle Flu Study" "https://www.epicov.org/acknowledgement/63/62/EPI_ISL_4636362.json"
89452 "USA/WA-S11649/2021" "EPI_ISL_4636363" "OK335388.1" "Deborah A. Nickerson et al" "Northwest Laboratory" "Seattle Flu Study" "https://www.epicov.org/acknowledgement/63/63/EPI_ISL_4636363.json"
89453 "USA/WA-S1165/2020" "EPI_ISL_463655" "MT642159.1" "Chu et al" "Washington State Department of Health" "Seattle Flu Study" "https://www.epicov.org/acknowledgement/36/55/EPI_ISL_463655.json"
89454 "USA/WA-S11650/2021" "EPI_ISL_4636364" "OK335389.1" "Deborah A. Nickerson et al" "Northwest Laboratory" "Seattle Flu Study" "https://www.epicov.org/acknowledgement/63/64/EPI_ISL_4636364.json"
89455 "USA/WA-S11651/2021" "EPI_ISL_4636365" "OK335390.1" "Deborah A. Nickerson et al" "Northwest Laboratory" "Seattle Flu Study" "https://www.epicov.org/acknowledgement/63/65/EPI_ISL_4636365.json"
89456 "USA/WA-S11652/2021" "EPI_ISL_4636366" "OK335391.1" "Deborah A. Nickerson et al" "Northwest Laboratory" "Seattle Flu Study" "https://www.epicov.org/acknowledgement/63/66/EPI_ISL_4636366.json"
89457 "USA/WA-S11653/2021" "EPI_ISL_4636367" "OK335392.1" "Deborah A. Nickerson et al" "Northwest Laboratory" "Seattle Flu Study" "https://www.epicov.org/acknowledgement/63/67/EPI_ISL_4636367.json"
89458 "USA/WA-S11654/2021" "EPI_ISL_4636368" "OK335393.1" "Deborah A. Nickerson et al" "Northwest Laboratory" "Seattle Flu Study" "https://www.epicov.org/acknowledgement/63/68/EPI_ISL_4636368.json"
89459 "USA/WA-S11655/2021" "EPI_ISL_4636369" "OK335394.1" "Deborah A. Nickerson et al" "Northwest Laboratory" "Seattle Flu Study" "https://www.epicov.org/acknowledgement/63/69/EPI_ISL_4636369.json"
89460 "USA/WA-S11656/2021" "EPI_ISL_4636370" "OK335395.1" "Deborah A. Nickerson et al" "Northwest Laboratory" "Seattle Flu Study" "https://www.epicov.org/acknowledgement/63/70/EPI_ISL_4636370.json"
89461 "USA/WA-S11657/2021" "EPI_ISL_4636371" "OK335396.1" "Deborah A. Nickerson et al" "Northwest Laboratory" "Seattle Flu Study" "https://www.epicov.org/acknowledgement/63/71/EPI_ISL_4636371.json"
89462 "USA/WA-S11658/2021" "EPI_ISL_4636372" "OK335397.1" "Deborah A. Nickerson et al" "Northwest Laboratory" "Seattle Flu Study" "https://www.epicov.org/acknowledgement/63/72/EPI_ISL_4636372.json"
89463 "USA/WA-S11659/2021" "EPI_ISL_4636373" "OK335398.1" "Deborah A. Nickerson et al" "Northwest Laboratory" "Seattle Flu Study" "https://www.epicov.org/acknowledgement/63/73/EPI_ISL_4636373.json"
89464 "USA/WA-S1166/2020" "EPI_ISL_463656" "MT642373.1" "Chu et al" "Washington State Department of Health" "Seattle Flu Study" "https://www.epicov.org/acknowledgement/36/56/EPI_ISL_463656.json"
89465 "USA/WA-S11660/2021" "EPI_ISL_4636374" "OK335399.1" "Deborah A. Nickerson et al" "Northwest Laboratory" "Seattle Flu Study" "https://www.epicov.org/acknowledgement/63/74/EPI_ISL_4636374.json"
89466 "USA/WA-S11661/2021" "EPI_ISL_4636375" "OK335400.1" "Deborah A. Nickerson et al" "Northwest Laboratory" "Seattle Flu Study" "https://www.epicov.org/acknowledgement/63/75/EPI_ISL_4636375.json"
89467 "USA/WA-S11662/2021" "EPI_ISL_4636376" "OK335401.1" "Deborah A. Nickerson et al" "Northwest Laboratory" "Seattle Flu Study" "https://www.epicov.org/acknowledgement/63/76/EPI_ISL_4636376.json"
89468 "USA/WA-S11663/2021" "EPI_ISL_4636377" "OK335402.1" "Deborah A. Nickerson et al" "Northwest Laboratory" "Seattle Flu Study" "https://www.epicov.org/acknowledgement/63/77/EPI_ISL_4636377.json"
89469 "USA/WA-S11665/2021" "EPI_ISL_4636378" "OK335404.1" "Deborah A. Nickerson et al" "Northwest Laboratory" "Seattle Flu Study" "https://www.epicov.org/acknowledgement/63/78/EPI_ISL_4636378.json"
89470 "USA/WA-S11666/2021" "EPI_ISL_4636379" "OK335405.1" "Deborah A. Nickerson et al" "Northwest Laboratory" "Seattle Flu Study" "https://www.epicov.org/acknowledgement/63/79/EPI_ISL_4636379.json"
89471 "USA/WA-S11667/2021" "EPI_ISL_4636381" "OK335406.1" "Deborah A. Nickerson et al" "Northwest Laboratory" "Seattle Flu Study" "https://www.epicov.org/acknowledgement/63/81/EPI_ISL_4636381.json"
89472 "USA/WA-S11668/2021" "EPI_ISL_4636382" "OK335407.1" "Deborah A. Nickerson et al" "Northwest Laboratory" "Seattle Flu Study" "https://www.epicov.org/acknowledgement/63/82/EPI_ISL_4636382.json"
89473 "USA/WA-S11669/2021" "EPI_ISL_4636383" "OK335408.1" "Deborah A. Nickerson et al" "Northwest Laboratory" "Seattle Flu Study" "https://www.epicov.org/acknowledgement/63/83/EPI_ISL_4636383.json"
89474 "USA/WA-S1167/2020" "EPI_ISL_463657" "MT642131.1" "Chu et al" "Washington State Department of Health" "Seattle Flu Study" "https://www.epicov.org/acknowledgement/36/57/EPI_ISL_463657.json"
89475 "USA/WA-S11670/2021" "EPI_ISL_4636384" "OK335409.1" "Deborah A. Nickerson et al" "Northwest Laboratory" "Seattle Flu Study" "https://www.epicov.org/acknowledgement/63/84/EPI_ISL_4636384.json"
89476 "USA/WA-S11671/2021" "EPI_ISL_4636385" "OK335410.1" "Deborah A. Nickerson et al" "Northwest Laboratory" "Seattle Flu Study" "https://www.epicov.org/acknowledgement/63/85/EPI_ISL_4636385.json"
89477 "USA/WA-S11672/2021" "EPI_ISL_4636386" "OK335411.1" "Deborah A. Nickerson et al" "Northwest Laboratory" "Seattle Flu Study" "https://www.epicov.org/acknowledgement/63/86/EPI_ISL_4636386.json"
89478 "USA/WA-S11673/2021" "EPI_ISL_4636387" "OK335412.1" "Deborah A. Nickerson et al" "Northwest Laboratory" "Seattle Flu Study" "https://www.epicov.org/acknowledgement/63/87/EPI_ISL_4636387.json"
89479 "USA/WA-S11674/2021" "EPI_ISL_4636388" "OK335413.1" "Deborah A. Nickerson et al" "Northwest Laboratory" "Seattle Flu Study" "https://www.epicov.org/acknowledgement/63/88/EPI_ISL_4636388.json"
89480 "USA/WA-S11675/2021" "EPI_ISL_4636389" "OK335414.1" "Deborah A. Nickerson et al" "Northwest Laboratory" "Seattle Flu Study" "https://www.epicov.org/acknowledgement/63/89/EPI_ISL_4636389.json"
89481 "USA/WA-S11676/2021" "EPI_ISL_4636390" "OK335415.1" "Deborah A. Nickerson et al" "Northwest Laboratory" "Seattle Flu Study" "https://www.epicov.org/acknowledgement/63/90/EPI_ISL_4636390.json"
89482 "USA/WA-S11677/2021" "EPI_ISL_4636391" "OK335416.1" "Deborah A. Nickerson et al" "Northwest Laboratory" "Seattle Flu Study" "https://www.epicov.org/acknowledgement/63/91/EPI_ISL_4636391.json"
89483 "USA/WA-S11678/2021" "EPI_ISL_4636392" "OK335417.1" "Deborah A. Nickerson et al" "Northwest Laboratory" "Seattle Flu Study" "https://www.epicov.org/acknowledgement/63/92/EPI_ISL_4636392.json"
89484 "USA/WA-S11679/2021" "EPI_ISL_4636393" "OK335418.1" "Deborah A. Nickerson et al" "Northwest Laboratory" "Seattle Flu Study" "https://www.epicov.org/acknowledgement/63/93/EPI_ISL_4636393.json"
89485 "USA/WA-S1168/2020" "EPI_ISL_463658" "MT642333.1" "Chu et al" "Washington State Department of Health" "Seattle Flu Study" "https://www.epicov.org/acknowledgement/36/58/EPI_ISL_463658.json"
89486 "USA/WA-S11680/2021" "EPI_ISL_4636394" "OK335419.1" "Deborah A. Nickerson et al" "Northwest Laboratory" "Seattle Flu Study" "https://www.epicov.org/acknowledgement/63/94/EPI_ISL_4636394.json"
89487 "USA/WA-S11681/2021" "EPI_ISL_4636395" "OK335420.1" "Deborah A. Nickerson et al" "Northwest Laboratory" "Seattle Flu Study" "https://www.epicov.org/acknowledgement/63/95/EPI_ISL_4636395.json"
89488 "USA/WA-S11682/2021" "EPI_ISL_4636396" "OK335421.1" "Deborah A. Nickerson et al" "Northwest Laboratory" "Seattle Flu Study" "https://www.epicov.org/acknowledgement/63/96/EPI_ISL_4636396.json"
89489 "USA/WA-S11683/2021" "EPI_ISL_4636397" "OK335422.1" "Deborah A. Nickerson et al" "Northwest Laboratory" "Seattle Flu Study" "https://www.epicov.org/acknowledgement/63/97/EPI_ISL_4636397.json"
89490 "USA/WA-S11684/2021" "EPI_ISL_4636398" "OK335423.1" "Deborah A. Nickerson et al" "Northwest Laboratory" "Seattle Flu Study" "https://www.epicov.org/acknowledgement/63/98/EPI_ISL_4636398.json"
89491 "USA/WA-S11685/2021" "EPI_ISL_4636399" "OK335424.1" "Deborah A. Nickerson et al" "Northwest Laboratory" "Seattle Flu Study" "https://www.epicov.org/acknowledgement/63/99/EPI_ISL_4636399.json"
89492 "USA/WA-S11686/2021" "EPI_ISL_4636400" "OK335425.1" "Deborah A. Nickerson et al" "Northwest Laboratory" "Seattle Flu Study" "https://www.epicov.org/acknowledgement/64/00/EPI_ISL_4636400.json"
89493 "USA/WA-S11687/2021" "EPI_ISL_4636401" "OK335426.1" "Deborah A. Nickerson et al" "Northwest Laboratory" "Seattle Flu Study" "https://www.epicov.org/acknowledgement/64/01/EPI_ISL_4636401.json"
89494 "USA/WA-S11688/2021" "EPI_ISL_4636402" "OK335427.1" "Deborah A. Nickerson et al" "Northwest Laboratory" "Seattle Flu Study" "https://www.epicov.org/acknowledgement/64/02/EPI_ISL_4636402.json"
89495 "USA/WA-S11689/2021" "EPI_ISL_4636403" "OK335428.1" "Deborah A. Nickerson et al" "Northwest Laboratory" "Seattle Flu Study" "https://www.epicov.org/acknowledgement/64/03/EPI_ISL_4636403.json"
89496 "USA/WA-S1169/2020" "EPI_ISL_463659" "MT642196.1" "Chu et al" "Washington State Department of Health" "Seattle Flu Study" "https://www.epicov.org/acknowledgement/36/59/EPI_ISL_463659.json"
89497 "USA/WA-S11690/2021" "EPI_ISL_4636404" "OK335429.1" "Deborah A. Nickerson et al" "Northwest Laboratory" "Seattle Flu Study" "https://www.epicov.org/acknowledgement/64/04/EPI_ISL_4636404.json"
89498 "USA/WA-S11691/2021" "EPI_ISL_4636405" "OK335430.1" "Deborah A. Nickerson et al" "Northwest Laboratory" "Seattle Flu Study" "https://www.epicov.org/acknowledgement/64/05/EPI_ISL_4636405.json"
89499 "USA/WA-S11692/2021" "EPI_ISL_4636406" "OK335431.1" "Deborah A. Nickerson et al" "Northwest Laboratory" "Seattle Flu Study" "https://www.epicov.org/acknowledgement/64/06/EPI_ISL_4636406.json"
89500 "USA/WA-S11693/2021" "EPI_ISL_4636407" "OK335432.1" "Deborah A. Nickerson et al" "Northwest Laboratory" "Seattle Flu Study" "https://www.epicov.org/acknowledgement/64/07/EPI_ISL_4636407.json"
89501 "USA/WA-S11694/2021" "EPI_ISL_4636408" "OK335433.1" "Deborah A. Nickerson et al" "Northwest Laboratory" "Seattle Flu Study" "https://www.epicov.org/acknowledgement/64/08/EPI_ISL_4636408.json"
89502 "USA/WA-S11695/2021" "EPI_ISL_4636409" "OK335434.1" "Deborah A. Nickerson et al" "Northwest Laboratory" "Seattle Flu Study" "https://www.epicov.org/acknowledgement/64/09/EPI_ISL_4636409.json"
89503 "USA/WA-S11696/2021" "EPI_ISL_4636410" "OK335435.1" "Deborah A. Nickerson et al" "Northwest Laboratory" "Seattle Flu Study" "https://www.epicov.org/acknowledgement/64/10/EPI_ISL_4636410.json"
89504 "USA/WA-S11697/2021" "EPI_ISL_4636411" "OK335436.1" "Deborah A. Nickerson et al" "Northwest Laboratory" "Seattle Flu Study" "https://www.epicov.org/acknowledgement/64/11/EPI_ISL_4636411.json"
89505 "USA/WA-S11698/2021" "EPI_ISL_4636412" "OK335437.1" "Deborah A. Nickerson et al" "Northwest Laboratory" "Seattle Flu Study" "https://www.epicov.org/acknowledgement/64/12/EPI_ISL_4636412.json"
89506 "USA/WA-S11699/2021" "EPI_ISL_4636413" "OK335438.1" "Deborah A. Nickerson et al" "Northwest Laboratory" "Seattle Flu Study" "https://www.epicov.org/acknowledgement/64/13/EPI_ISL_4636413.json"
89507 "USA/WA-S117/2020" "EPI_ISL_417170" "MT627251.1" "Chu etl al et al" "Washington State Department of Health" "Seattle Flu Study" "https://www.epicov.org/acknowledgement/71/70/EPI_ISL_417170.json"
89508 "USA/WA-S1170/2020" "EPI_ISL_463660" "MT642400.1" "Chu et al" "Washington State Department of Health" "Seattle Flu Study" "https://www.epicov.org/acknowledgement/36/60/EPI_ISL_463660.json"
89509 "USA/WA-S11700/2021" "EPI_ISL_4636414" "OK335439.1" "Deborah A. Nickerson et al" "Northwest Laboratory" "Seattle Flu Study" "https://www.epicov.org/acknowledgement/64/14/EPI_ISL_4636414.json"
89510 "USA/WA-S11701/2021" "EPI_ISL_4873753" "OK374756.1" "Deborah A. Nickerson et al" "Seattle Flu Study" "Seattle Flu Study" "https://www.epicov.org/acknowledgement/37/53/EPI_ISL_4873753.json"
89511 "USA/WA-S11702/2021" "EPI_ISL_4874269" "OK374757.1" "Deborah A. Nickerson et al" "Seattle Flu Study" "Seattle Flu Study" "https://www.epicov.org/acknowledgement/42/69/EPI_ISL_4874269.json"
89512 "USA/WA-S11703/2021" "EPI_ISL_4873539" "OK374758.1" "Deborah A. Nickerson et al" "Seattle Flu Study" "Seattle Flu Study" "https://www.epicov.org/acknowledgement/35/39/EPI_ISL_4873539.json"
89513 "USA/WA-S11704/2021" "EPI_ISL_4874067" "OK374759.1" "Deborah A. Nickerson et al" "Seattle Flu Study" "Seattle Flu Study" "https://www.epicov.org/acknowledgement/40/67/EPI_ISL_4874067.json"
89514 "USA/WA-S11705/2021" "EPI_ISL_4874432" "OK374760.1" "Deborah A. Nickerson et al" "Seattle Flu Study" "Seattle Flu Study" "https://www.epicov.org/acknowledgement/44/32/EPI_ISL_4874432.json"
89515 "USA/WA-S11706/2021" "EPI_ISL_4873051" "OK374733.1" "Deborah A. Nickerson et al" "Seattle Flu Study" "Seattle Flu Study" "https://www.epicov.org/acknowledgement/30/51/EPI_ISL_4873051.json"
89516 "USA/WA-S11707/2021" "EPI_ISL_4873540" "OK374761.1" "Deborah A. Nickerson et al" "Seattle Flu Study" "Seattle Flu Study" "https://www.epicov.org/acknowledgement/35/40/EPI_ISL_4873540.json"
89517 "USA/WA-S11708/2021" "EPI_ISL_4873768" "OK374734.1" "Deborah A. Nickerson et al" "Seattle Flu Study" "Seattle Flu Study" "https://www.epicov.org/acknowledgement/37/68/EPI_ISL_4873768.json"
89518 "USA/WA-S11709/2021" "EPI_ISL_4873541" "OK374762.1" "Deborah A. Nickerson et al" "Seattle Flu Study" "Seattle Flu Study" "https://www.epicov.org/acknowledgement/35/41/EPI_ISL_4873541.json"
89519 "USA/WA-S1171/2020" "EPI_ISL_463661" "MT642232.1" "Chu et al" "Washington State Department of Health" "Seattle Flu Study" "https://www.epicov.org/acknowledgement/36/61/EPI_ISL_463661.json"
89520 "USA/WA-S11710/2021" "EPI_ISL_4873829" "OK374763.1" "Deborah A. Nickerson et al" "Seattle Flu Study" "Seattle Flu Study" "https://www.epicov.org/acknowledgement/38/29/EPI_ISL_4873829.json"
89521 "USA/WA-S11711/2021" "EPI_ISL_4873542" "OK374764.1" "Deborah A. Nickerson et al" "Seattle Flu Study" "Seattle Flu Study" "https://www.epicov.org/acknowledgement/35/42/EPI_ISL_4873542.json"
89522 "USA/WA-S11712/2021" "EPI_ISL_4874223" "OK374765.1" "Deborah A. Nickerson et al" "Seattle Flu Study" "Seattle Flu Study" "https://www.epicov.org/acknowledgement/42/23/EPI_ISL_4874223.json"
89523 "USA/WA-S11713/2021" "EPI_ISL_4873924" "OK374766.1" "Deborah A. Nickerson et al" "Seattle Flu Study" "Seattle Flu Study" "https://www.epicov.org/acknowledgement/39/24/EPI_ISL_4873924.json"
89524 "USA/WA-S11714/2021" "EPI_ISL_4873057" "OK374735.1" "Deborah A. Nickerson et al" "Seattle Flu Study" "Seattle Flu Study" "https://www.epicov.org/acknowledgement/30/57/EPI_ISL_4873057.json"
89525 "USA/WA-S11715/2021" "EPI_ISL_4873062" "OK374736.1" "Deborah A. Nickerson et al" "Seattle Flu Study" "Seattle Flu Study" "https://www.epicov.org/acknowledgement/30/62/EPI_ISL_4873062.json"
89526 "USA/WA-S11716/2021" "EPI_ISL_4873837" "OK374767.1" "Deborah A. Nickerson et al" "Seattle Flu Study" "Seattle Flu Study" "https://www.epicov.org/acknowledgement/38/37/EPI_ISL_4873837.json"
89527 "USA/WA-S11717/2021" "EPI_ISL_4873778" "OK374737.1" "Deborah A. Nickerson et al" "Seattle Flu Study" "Seattle Flu Study" "https://www.epicov.org/acknowledgement/37/78/EPI_ISL_4873778.json"
89528 "USA/WA-S11718/2021" "EPI_ISL_4872750" "OK374812.1" "Deborah A. Nickerson et al" "Central Washington Hospital" "Seattle Flu Study" "https://www.epicov.org/acknowledgement/27/50/EPI_ISL_4872750.json"
89529 "USA/WA-S11719/2021" "EPI_ISL_4873534" "OK374813.1" "Deborah A. Nickerson et al" "Central Washington Hospital" "Seattle Flu Study" "https://www.epicov.org/acknowledgement/35/34/EPI_ISL_4873534.json"
89530 "USA/WA-S1172/2020" "EPI_ISL_463662" "MT642147.1" "Chu et al" "Washington State Department of Health" "Seattle Flu Study" "https://www.epicov.org/acknowledgement/36/62/EPI_ISL_463662.json"
89531 "USA/WA-S11720/2021" "EPI_ISL_4872243" "OK374814.1" "Deborah A. Nickerson et al" "Central Washington Hospital" "Seattle Flu Study" "https://www.epicov.org/acknowledgement/22/43/EPI_ISL_4872243.json"
89532 "USA/WA-S11721/2021" "EPI_ISL_4872250" "OK374815.1" "Deborah A. Nickerson et al" "Central Washington Hospital" "Seattle Flu Study" "https://www.epicov.org/acknowledgement/22/50/EPI_ISL_4872250.json"
89533 "USA/WA-S11722/2021" "EPI_ISL_4872256" "OK374816.1" "Deborah A. Nickerson et al" "Central Washington Hospital" "Seattle Flu Study" "https://www.epicov.org/acknowledgement/22/56/EPI_ISL_4872256.json"
89534 "USA/WA-S11723/2021" "EPI_ISL_4872262" "OK374817.1" "Deborah A. Nickerson et al" "Central Washington Hospital" "Seattle Flu Study" "https://www.epicov.org/acknowledgement/22/62/EPI_ISL_4872262.json"
89535 "USA/WA-S11724/2021" "EPI_ISL_4872273" "OK374818.1" "Deborah A. Nickerson et al" "Central Washington Hospital" "Seattle Flu Study" "https://www.epicov.org/acknowledgement/22/73/EPI_ISL_4872273.json"
89536 "USA/WA-S11725/2021" "EPI_ISL_4873664" "OK374819.1" "Deborah A. Nickerson et al" "Central Washington Hospital" "Seattle Flu Study" "https://www.epicov.org/acknowledgement/36/64/EPI_ISL_4873664.json"
89537 "USA/WA-S11726/2021" "EPI_ISL_4872279" "OK374820.1" "Deborah A. Nickerson et al" "Central Washington Hospital" "Seattle Flu Study" "https://www.epicov.org/acknowledgement/22/79/EPI_ISL_4872279.json"
89538 "USA/WA-S11727/2021" "EPI_ISL_4874266" "OK374821.1" "Deborah A. Nickerson et al" "Central Washington Hospital" "Seattle Flu Study" "https://www.epicov.org/acknowledgement/42/66/EPI_ISL_4874266.json"
89539 "USA/WA-S11728/2021" "EPI_ISL_4874002" "OK374822.1" "Deborah A. Nickerson et al" "Central Washington Hospital" "Seattle Flu Study" "https://www.epicov.org/acknowledgement/40/02/EPI_ISL_4874002.json"
89540 "USA/WA-S11729/2021" "EPI_ISL_4872289" "OK374823.1" "Deborah A. Nickerson et al" "Central Washington Hospital" "Seattle Flu Study" "https://www.epicov.org/acknowledgement/22/89/EPI_ISL_4872289.json"
89541 "USA/WA-S1173/2020" "EPI_ISL_463663" "MT642205.1" "Chu et al" "Washington State Department of Health" "Seattle Flu Study" "https://www.epicov.org/acknowledgement/36/63/EPI_ISL_463663.json"
89542 "USA/WA-S11730/2021" "EPI_ISL_4872295" "OK374824.1" "Deborah A. Nickerson et al" "Central Washington Hospital" "Seattle Flu Study" "https://www.epicov.org/acknowledgement/22/95/EPI_ISL_4872295.json"
89543 "USA/WA-S11731/2021" "EPI_ISL_4872301" "OK374825.1" "Deborah A. Nickerson et al" "Central Washington Hospital" "Seattle Flu Study" "https://www.epicov.org/acknowledgement/23/01/EPI_ISL_4872301.json"
89544 "USA/WA-S11732/2021" "EPI_ISL_4872754" "OK374826.1" "Deborah A. Nickerson et al" "Central Washington Hospital" "Seattle Flu Study" "https://www.epicov.org/acknowledgement/27/54/EPI_ISL_4872754.json"
89545 "USA/WA-S11733/2021" "EPI_ISL_4874406" "OK374827.1" "Deborah A. Nickerson et al" "Central Washington Hospital" "Seattle Flu Study" "https://www.epicov.org/acknowledgement/44/06/EPI_ISL_4874406.json"
89546 "USA/WA-S11734/2021" "EPI_ISL_4874182" "OK374828.1" "Deborah A. Nickerson et al" "Central Washington Hospital" "Seattle Flu Study" "https://www.epicov.org/acknowledgement/41/82/EPI_ISL_4874182.json"
89547 "USA/WA-S11735/2021" "EPI_ISL_4872306" "OK374829.1" "Deborah A. Nickerson et al" "Central Washington Hospital" "Seattle Flu Study" "https://www.epicov.org/acknowledgement/23/06/EPI_ISL_4872306.json"
89548 "USA/WA-S11736/2021" "EPI_ISL_4872951" "OK374830.1" "Deborah A. Nickerson et al" "Central Washington Hospital" "Seattle Flu Study" "https://www.epicov.org/acknowledgement/29/51/EPI_ISL_4872951.json"
89549 "USA/WA-S11737/2021" "EPI_ISL_4874102" "OK374831.1" "Deborah A. Nickerson et al" "Central Washington Hospital" "Seattle Flu Study" "https://www.epicov.org/acknowledgement/41/02/EPI_ISL_4874102.json"
89550 "USA/WA-S11738/2021" "EPI_ISL_4872314" "OK374832.1" "Deborah A. Nickerson et al" "Central Washington Hospital" "Seattle Flu Study" "https://www.epicov.org/acknowledgement/23/14/EPI_ISL_4872314.json"
89551 "USA/WA-S11739/2021" "EPI_ISL_4872323" "OK374833.1" "Deborah A. Nickerson et al" "Central Washington Hospital" "Seattle Flu Study" "https://www.epicov.org/acknowledgement/23/23/EPI_ISL_4872323.json"
89552 "USA/WA-S1174/2020" "EPI_ISL_463664" "MT642225.1" "Chu et al" "Washington State Department of Health" "Seattle Flu Study" "https://www.epicov.org/acknowledgement/36/64/EPI_ISL_463664.json"
89553 "USA/WA-S11740/2021" "EPI_ISL_4872958" "OK374834.1" "Deborah A. Nickerson et al" "Central Washington Hospital" "Seattle Flu Study" "https://www.epicov.org/acknowledgement/29/58/EPI_ISL_4872958.json"
89554 "USA/WA-S11741/2021" "EPI_ISL_4873071" "OK374738.1" "Deborah A. Nickerson et al" "Seattle Flu Study" "Seattle Flu Study" "https://www.epicov.org/acknowledgement/30/71/EPI_ISL_4873071.json"
89555 "USA/WA-S11743/2021" "EPI_ISL_4872761" "OK374835.1" "Deborah A. Nickerson et al" "Central Washington Hospital" "Seattle Flu Study" "https://www.epicov.org/acknowledgement/27/61/EPI_ISL_4872761.json"
89556 "USA/WA-S11744/2021" "EPI_ISL_4872330" "OK374836.1" "Deborah A. Nickerson et al" "Central Washington Hospital" "Seattle Flu Study" "https://www.epicov.org/acknowledgement/23/30/EPI_ISL_4872330.json"
89557 "USA/WA-S11745/2021" "EPI_ISL_4872771" "OK374837.1" "Deborah A. Nickerson et al" "Central Washington Hospital" "Seattle Flu Study" "https://www.epicov.org/acknowledgement/27/71/EPI_ISL_4872771.json"
89558 "USA/WA-S11746/2021" "EPI_ISL_4873741" "OK374838.1" "Deborah A. Nickerson et al" "Central Washington Hospital" "Seattle Flu Study" "https://www.epicov.org/acknowledgement/37/41/EPI_ISL_4873741.json"
89559 "USA/WA-S11747/2021" "EPI_ISL_4872777" "OK374839.1" "Deborah A. Nickerson et al" "Central Washington Hospital" "Seattle Flu Study" "https://www.epicov.org/acknowledgement/27/77/EPI_ISL_4872777.json"
89560 "USA/WA-S11748/2021" "EPI_ISL_4872784" "OK374840.1" "Deborah A. Nickerson et al" "Central Washington Hospital" "Seattle Flu Study" "https://www.epicov.org/acknowledgement/27/84/EPI_ISL_4872784.json"
89561 "USA/WA-S11749/2021" "EPI_ISL_4872339" "OK374841.1" "Deborah A. Nickerson et al" "Central Washington Hospital" "Seattle Flu Study" "https://www.epicov.org/acknowledgement/23/39/EPI_ISL_4872339.json"
89562 "USA/WA-S1175/2020" "EPI_ISL_463665" "MT642173.1" "Chu et al" "Washington State Department of Health" "Seattle Flu Study" "https://www.epicov.org/acknowledgement/36/65/EPI_ISL_463665.json"
89563 "USA/WA-S11750/2021" "EPI_ISL_4872967" "OK374842.1" "Deborah A. Nickerson et al" "Central Washington Hospital" "Seattle Flu Study" "https://www.epicov.org/acknowledgement/29/67/EPI_ISL_4872967.json"
89564 "USA/WA-S11751/2021" "EPI_ISL_4874279" "OK374843.1" "Deborah A. Nickerson et al" "Central Washington Hospital" "Seattle Flu Study" "https://www.epicov.org/acknowledgement/42/79/EPI_ISL_4874279.json"
89565 "USA/WA-S11752/2021" "EPI_ISL_4872346" "?" "Deborah A. Nickerson et al" "Central Washington Hospital" "Seattle Flu Study" "https://www.epicov.org/acknowledgement/23/46/EPI_ISL_4872346.json"
89566 "USA/WA-S11753/2021" "EPI_ISL_4873789" "?" "Deborah A. Nickerson et al" "Central Washington Hospital" "Seattle Flu Study" "https://www.epicov.org/acknowledgement/37/89/EPI_ISL_4873789.json"
89567 "USA/WA-S11754/2021" "EPI_ISL_4874188" "OK374845.1" "Deborah A. Nickerson et al" "Central Washington Hospital" "Seattle Flu Study" "https://www.epicov.org/acknowledgement/41/88/EPI_ISL_4874188.json"
89568 "USA/WA-S11755/2021" "EPI_ISL_4872792" "OK374846.1" "Deborah A. Nickerson et al" "Central Washington Hospital" "Seattle Flu Study" "https://www.epicov.org/acknowledgement/27/92/EPI_ISL_4872792.json"
89569 "USA/WA-S11756/2021" "EPI_ISL_4872356" "OK374847.1" "Deborah A. Nickerson et al" "Central Washington Hospital" "Seattle Flu Study" "https://www.epicov.org/acknowledgement/23/56/EPI_ISL_4872356.json"
89570 "USA/WA-S11757/2021" "EPI_ISL_4872368" "OK374848.1" "Deborah A. Nickerson et al" "Central Washington Hospital" "Seattle Flu Study" "https://www.epicov.org/acknowledgement/23/68/EPI_ISL_4872368.json"
89571 "USA/WA-S11758/2021" "EPI_ISL_4872800" "OK374849.1" "Deborah A. Nickerson et al" "Central Washington Hospital" "Seattle Flu Study" "https://www.epicov.org/acknowledgement/28/00/EPI_ISL_4872800.json"
89572 "USA/WA-S11759/2021" "EPI_ISL_4872806" "OK374850.1" "Deborah A. Nickerson et al" "Central Washington Hospital" "Seattle Flu Study" "https://www.epicov.org/acknowledgement/28/06/EPI_ISL_4872806.json"
89573 "USA/WA-S1176/2020" "EPI_ISL_463666" "MT642211.1" "Chu et al" "Washington State Department of Health" "Seattle Flu Study" "https://www.epicov.org/acknowledgement/36/66/EPI_ISL_463666.json"
89574 "USA/WA-S11760/2021" "EPI_ISL_4872376" "OK374851.1" "Deborah A. Nickerson et al" "Central Washington Hospital" "Seattle Flu Study" "https://www.epicov.org/acknowledgement/23/76/EPI_ISL_4872376.json"
89575 "USA/WA-S11761/2021" "EPI_ISL_4872383" "OK374852.1" "Deborah A. Nickerson et al" "Central Washington Hospital" "Seattle Flu Study" "https://www.epicov.org/acknowledgement/23/83/EPI_ISL_4872383.json"
89576 "USA/WA-S11762/2021" "EPI_ISL_4874285" "OK374853.1" "Deborah A. Nickerson et al" "Central Washington Hospital" "Seattle Flu Study" "https://www.epicov.org/acknowledgement/42/85/EPI_ISL_4874285.json"
89577 "USA/WA-S11763/2021" "EPI_ISL_4872813" "OK374854.1" "Deborah A. Nickerson et al" "Central Washington Hospital" "Seattle Flu Study" "https://www.epicov.org/acknowledgement/28/13/EPI_ISL_4872813.json"
89578 "USA/WA-S11764/2021" "EPI_ISL_4874198" "OK374855.1" "Deborah A. Nickerson et al" "Central Washington Hospital" "Seattle Flu Study" "https://www.epicov.org/acknowledgement/41/98/EPI_ISL_4874198.json"
89579 "USA/WA-S11765/2021" "EPI_ISL_4873535" "OK374856.1" "Deborah A. Nickerson et al" "Central Washington Hospital" "Seattle Flu Study" "https://www.epicov.org/acknowledgement/35/35/EPI_ISL_4873535.json"
89580 "USA/WA-S11766/2021" "EPI_ISL_4874464" "OK374857.1" "Deborah A. Nickerson et al" "Central Washington Hospital" "Seattle Flu Study" "https://www.epicov.org/acknowledgement/44/64/EPI_ISL_4874464.json"
89581 "USA/WA-S11767/2021" "EPI_ISL_4874231" "OK374858.1" "Deborah A. Nickerson et al" "Central Washington Hospital" "Seattle Flu Study" "https://www.epicov.org/acknowledgement/42/31/EPI_ISL_4874231.json"
89582 "USA/WA-S11769/2021" "EPI_ISL_4872980" "OK374860.1" "Deborah A. Nickerson et al" "Central Washington Hospital" "Seattle Flu Study" "https://www.epicov.org/acknowledgement/29/80/EPI_ISL_4872980.json"
89583 "USA/WA-S1177/2020" "EPI_ISL_463667" "MT642407.1" "Chu et al" "Washington State Department of Health" "Seattle Flu Study" "https://www.epicov.org/acknowledgement/36/67/EPI_ISL_463667.json"
89584 "USA/WA-S11770/2021" "EPI_ISL_4872393" "OK374861.1" "Deborah A. Nickerson et al" "Central Washington Hospital" "Seattle Flu Study" "https://www.epicov.org/acknowledgement/23/93/EPI_ISL_4872393.json"
89585 "USA/WA-S11771/2021" "EPI_ISL_4872820" "OK374862.1" "Deborah A. Nickerson et al" "Central Washington Hospital" "Seattle Flu Study" "https://www.epicov.org/acknowledgement/28/20/EPI_ISL_4872820.json"
89586 "USA/WA-S11773/2021" "EPI_ISL_4887985" "OK374864.1" "Deborah A. Nickerson et al" "Central Washington Hospital" "Seattle Flu Study" "https://www.epicov.org/acknowledgement/79/85/EPI_ISL_4887985.json"
89587 "USA/WA-S11774/2021" "EPI_ISL_4872827" "OK374865.1" "Deborah A. Nickerson et al" "Central Washington Hospital" "Seattle Flu Study" "https://www.epicov.org/acknowledgement/28/27/EPI_ISL_4872827.json"
89588 "USA/WA-S11775/2021" "EPI_ISL_4872986" "OK374866.1" "Deborah A. Nickerson et al" "Central Washington Hospital" "Seattle Flu Study" "https://www.epicov.org/acknowledgement/29/86/EPI_ISL_4872986.json"
89589 "USA/WA-S11776/2021" "EPI_ISL_4872402" "OK374867.1" "Deborah A. Nickerson et al" "Central Washington Hospital" "Seattle Flu Study" "https://www.epicov.org/acknowledgement/24/02/EPI_ISL_4872402.json"
89590 "USA/WA-S11777/2021" "EPI_ISL_4872413" "OK374868.1" "Deborah A. Nickerson et al" "Central Washington Hospital" "Seattle Flu Study" "https://www.epicov.org/acknowledgement/24/13/EPI_ISL_4872413.json"
89591 "USA/WA-S11778/2021" "EPI_ISL_4872990" "OK374869.1" "Deborah A. Nickerson et al" "Central Washington Hospital" "Seattle Flu Study" "https://www.epicov.org/acknowledgement/29/90/EPI_ISL_4872990.json"
89592 "USA/WA-S11779/2021" "EPI_ISL_4874344" "OK374870.1" "Deborah A. Nickerson et al" "Central Washington Hospital" "Seattle Flu Study" "https://www.epicov.org/acknowledgement/43/44/EPI_ISL_4874344.json"
89593 "USA/WA-S1178/2020" "EPI_ISL_463668" "MT642335.1" "Chu et al" "Washington State Department of Health" "Seattle Flu Study" "https://www.epicov.org/acknowledgement/36/68/EPI_ISL_463668.json"
89594 "USA/WA-S11780/2021" "EPI_ISL_4872420" "OK374871.1" "Deborah A. Nickerson et al" "Central Washington Hospital" "Seattle Flu Study" "https://www.epicov.org/acknowledgement/24/20/EPI_ISL_4872420.json"
89595 "USA/WA-S11781/2021" "EPI_ISL_4872424" "OK374872.1" "Deborah A. Nickerson et al" "Central Washington Hospital" "Seattle Flu Study" "https://www.epicov.org/acknowledgement/24/24/EPI_ISL_4872424.json"
89596 "USA/WA-S11782/2021" "EPI_ISL_4873905" "OK374873.1" "Deborah A. Nickerson et al" "Central Washington Hospital" "Seattle Flu Study" "https://www.epicov.org/acknowledgement/39/05/EPI_ISL_4873905.json"
89597 "USA/WA-S11783/2021" "EPI_ISL_4872832" "OK374874.1" "Deborah A. Nickerson et al" "Central Washington Hospital" "Seattle Flu Study" "https://www.epicov.org/acknowledgement/28/32/EPI_ISL_4872832.json"
89598 "USA/WA-S11784/2021" "EPI_ISL_4872998" "OK374875.1" "Deborah A. Nickerson et al" "Central Washington Hospital" "Seattle Flu Study" "https://www.epicov.org/acknowledgement/29/98/EPI_ISL_4872998.json"
89599 "USA/WA-S11785/2021" "EPI_ISL_4873006" "OK374876.1" "Deborah A. Nickerson et al" "Central Washington Hospital" "Seattle Flu Study" "https://www.epicov.org/acknowledgement/30/06/EPI_ISL_4873006.json"
89600 "USA/WA-S11786/2021" "EPI_ISL_4873933" "OK374877.1" "Deborah A. Nickerson et al" "Central Washington Hospital" "Seattle Flu Study" "https://www.epicov.org/acknowledgement/39/33/EPI_ISL_4873933.json"
89601 "USA/WA-S11787/2021" "EPI_ISL_4872431" "OK374878.1" "Deborah A. Nickerson et al" "Central Washington Hospital" "Seattle Flu Study" "https://www.epicov.org/acknowledgement/24/31/EPI_ISL_4872431.json"
89602 "USA/WA-S11788/2021" "EPI_ISL_4872442" "OK374879.1" "Deborah A. Nickerson et al" "Central Washington Hospital" "Seattle Flu Study" "https://www.epicov.org/acknowledgement/24/42/EPI_ISL_4872442.json"
89603 "USA/WA-S11789/2021" "EPI_ISL_4872448" "OK374880.1" "Deborah A. Nickerson et al" "Central Washington Hospital" "Seattle Flu Study" "https://www.epicov.org/acknowledgement/24/48/EPI_ISL_4872448.json"
89604 "USA/WA-S11790/2021" "EPI_ISL_4872452" "OK374881.1" "Deborah A. Nickerson et al" "Central Washington Hospital" "Seattle Flu Study" "https://www.epicov.org/acknowledgement/24/52/EPI_ISL_4872452.json"
89605 "USA/WA-S11791/2021" "EPI_ISL_4872461" "OK374882.1" "Deborah A. Nickerson et al" "Central Washington Hospital" "Seattle Flu Study" "https://www.epicov.org/acknowledgement/24/61/EPI_ISL_4872461.json"
89606 "USA/WA-S11792/2021" "EPI_ISL_4874438" "OK374883.1" "Deborah A. Nickerson et al" "Central Washington Hospital" "Seattle Flu Study" "https://www.epicov.org/acknowledgement/44/38/EPI_ISL_4874438.json"
89607 "USA/WA-S11793/2021" "EPI_ISL_4872469" "OK374884.1" "Deborah A. Nickerson et al" "Central Washington Hospital" "Seattle Flu Study" "https://www.epicov.org/acknowledgement/24/69/EPI_ISL_4872469.json"
89608 "USA/WA-S11794/2021" "EPI_ISL_4872480" "OK374885.1" "Deborah A. Nickerson et al" "Central Washington Hospital" "Seattle Flu Study" "https://www.epicov.org/acknowledgement/24/80/EPI_ISL_4872480.json"
89609 "USA/WA-S11795/2021" "EPI_ISL_4874381" "OK374886.1" "Deborah A. Nickerson et al" "Central Washington Hospital" "Seattle Flu Study" "https://www.epicov.org/acknowledgement/43/81/EPI_ISL_4874381.json"
89610 "USA/WA-S11796/2021" "EPI_ISL_4872487" "OK374887.1" "Deborah A. Nickerson et al" "Central Washington Hospital" "Seattle Flu Study" "https://www.epicov.org/acknowledgement/24/87/EPI_ISL_4872487.json"
89611 "USA/WA-S11797/2021" "EPI_ISL_4872492" "OK374888.1" "Deborah A. Nickerson et al" "Central Washington Hospital" "Seattle Flu Study" "https://www.epicov.org/acknowledgement/24/92/EPI_ISL_4872492.json"
89612 "USA/WA-S11798/2021" "EPI_ISL_4872499" "OK374889.1" "Deborah A. Nickerson et al" "Central Washington Hospital" "Seattle Flu Study" "https://www.epicov.org/acknowledgement/24/99/EPI_ISL_4872499.json"
89613 "USA/WA-S11799/2021" "EPI_ISL_4873909" "OK374890.1" "Deborah A. Nickerson et al" "Central Washington Hospital" "Seattle Flu Study" "https://www.epicov.org/acknowledgement/39/09/EPI_ISL_4873909.json"
89614 "USA/WA-S118/2020" "EPI_ISL_417171" "MT627254.1" "Chu etl al et al" "Washington State Department of Health" "Seattle Flu Study" "https://www.epicov.org/acknowledgement/71/71/EPI_ISL_417171.json"
89615 "USA/WA-S1180/2020" "EPI_ISL_463670" "?" "Chu et al" "Washington State Department of Health" "Seattle Flu Study" "https://www.epicov.org/acknowledgement/36/70/EPI_ISL_463670.json"
89616 "USA/WA-S11800/2021" "EPI_ISL_4872504" "OK374891.1" "Deborah A. Nickerson et al" "Central Washington Hospital" "Seattle Flu Study" "https://www.epicov.org/acknowledgement/25/04/EPI_ISL_4872504.json"
89617 "USA/WA-S11801/2021" "EPI_ISL_4872512" "OK374892.1" "Deborah A. Nickerson et al" "Central Washington Hospital" "Seattle Flu Study" "https://www.epicov.org/acknowledgement/25/12/EPI_ISL_4872512.json"
89618 "USA/WA-S11802/2021" "EPI_ISL_4874329" "OK374768.1" "Deborah A. Nickerson et al" "Seattle Flu Study" "Seattle Flu Study" "https://www.epicov.org/acknowledgement/43/29/EPI_ISL_4874329.json"
89619 "USA/WA-S11803/2021" "EPI_ISL_4873864" "?" "Deborah A. Nickerson et al" "Seattle Flu Study" "Seattle Flu Study" "https://www.epicov.org/acknowledgement/38/64/EPI_ISL_4873864.json"
89620 "USA/WA-S11804/2021" "EPI_ISL_4874162" "OK374770.1" "Deborah A. Nickerson et al" "Seattle Flu Study" "Seattle Flu Study" "https://www.epicov.org/acknowledgement/41/62/EPI_ISL_4874162.json"
89621 "USA/WA-S11805/2021" "EPI_ISL_4873945" "OK374771.1" "Deborah A. Nickerson et al" "Seattle Flu Study" "Seattle Flu Study" "https://www.epicov.org/acknowledgement/39/45/EPI_ISL_4873945.json"
89622 "USA/WA-S11806/2021" "EPI_ISL_4873543" "OK374772.1" "Deborah A. Nickerson et al" "Seattle Flu Study" "Seattle Flu Study" "https://www.epicov.org/acknowledgement/35/43/EPI_ISL_4873543.json"
89623 "USA/WA-S11807/2021" "EPI_ISL_4874255" "OK374740.1" "Deborah A. Nickerson et al" "Seattle Flu Study" "Seattle Flu Study" "https://www.epicov.org/acknowledgement/42/55/EPI_ISL_4874255.json"
89624 "USA/WA-S11808/2021" "EPI_ISL_4873544" "OK374773.1" "Deborah A. Nickerson et al" "Seattle Flu Study" "Seattle Flu Study" "https://www.epicov.org/acknowledgement/35/44/EPI_ISL_4873544.json"
89625 "USA/WA-S11809/2021" "EPI_ISL_4873951" "OK374774.1" "Deborah A. Nickerson et al" "Seattle Flu Study" "Seattle Flu Study" "https://www.epicov.org/acknowledgement/39/51/EPI_ISL_4873951.json"
89626 "USA/WA-S1181/2020" "EPI_ISL_463671" "MT642350.1" "Chu et al" "Washington State Department of Health" "Seattle Flu Study" "https://www.epicov.org/acknowledgement/36/71/EPI_ISL_463671.json"
89627 "USA/WA-S11810/2021" "EPI_ISL_4873794" "OK374775.1" "Deborah A. Nickerson et al" "Seattle Flu Study" "Seattle Flu Study" "https://www.epicov.org/acknowledgement/37/94/EPI_ISL_4873794.json"
89628 "USA/WA-S11811/2021" "EPI_ISL_4873074" "OK374741.1" "Deborah A. Nickerson et al" "Seattle Flu Study" "Seattle Flu Study" "https://www.epicov.org/acknowledgement/30/74/EPI_ISL_4873074.json"
89629 "USA/WA-S11812/2021" "EPI_ISL_4873545" "OK374776.1" "Deborah A. Nickerson et al" "Seattle Flu Study" "Seattle Flu Study" "https://www.epicov.org/acknowledgement/35/45/EPI_ISL_4873545.json"
89630 "USA/WA-S11813/2021" "EPI_ISL_4873078" "OK374742.1" "Deborah A. Nickerson et al" "Seattle Flu Study" "Seattle Flu Study" "https://www.epicov.org/acknowledgement/30/78/EPI_ISL_4873078.json"
89631 "USA/WA-S11814/2021" "EPI_ISL_4873898" "OK374777.1" "Deborah A. Nickerson et al" "Seattle Flu Study" "Seattle Flu Study" "https://www.epicov.org/acknowledgement/38/98/EPI_ISL_4873898.json"
89632 "USA/WA-S11815/2021" "EPI_ISL_4873892" "OK374893.1" "Deborah A. Nickerson et al" "Overlake Hospital" "Seattle Flu Study" "https://www.epicov.org/acknowledgement/38/92/EPI_ISL_4873892.json"
89633 "USA/WA-S11816/2021" "EPI_ISL_4873083" "OK374894.1" "Deborah A. Nickerson et al" "Overlake Hospital" "Seattle Flu Study" "https://www.epicov.org/acknowledgement/30/83/EPI_ISL_4873083.json"
89634 "USA/WA-S11817/2021" "EPI_ISL_4873087" "OK374895.1" "Deborah A. Nickerson et al" "Overlake Hospital" "Seattle Flu Study" "https://www.epicov.org/acknowledgement/30/87/EPI_ISL_4873087.json"
89635 "USA/WA-S11818/2021" "EPI_ISL_4873093" "OK374896.1" "Deborah A. Nickerson et al" "Overlake Hospital" "Seattle Flu Study" "https://www.epicov.org/acknowledgement/30/93/EPI_ISL_4873093.json"
89636 "USA/WA-S11819/2021" "EPI_ISL_4874170" "OK374897.1" "Deborah A. Nickerson et al" "Overlake Hospital" "Seattle Flu Study" "https://www.epicov.org/acknowledgement/41/70/EPI_ISL_4874170.json"
89637 "USA/WA-S1182/2020" "EPI_ISL_463672" "MT642221.1" "Chu et al" "Washington State Department of Health" "Seattle Flu Study" "https://www.epicov.org/acknowledgement/36/72/EPI_ISL_463672.json"
89638 "USA/WA-S11820/2021" "EPI_ISL_4874107" "OK374898.1" "Deborah A. Nickerson et al" "Overlake Hospital" "Seattle Flu Study" "https://www.epicov.org/acknowledgement/41/07/EPI_ISL_4874107.json"
89639 "USA/WA-S11821/2021" "EPI_ISL_4873630" "OK374899.1" "Deborah A. Nickerson et al" "Overlake Hospital" "Seattle Flu Study" "https://www.epicov.org/acknowledgement/36/30/EPI_ISL_4873630.json"
89640 "USA/WA-S11822/2021" "EPI_ISL_4874294" "OK374900.1" "Deborah A. Nickerson et al" "Overlake Hospital" "Seattle Flu Study" "https://www.epicov.org/acknowledgement/42/94/EPI_ISL_4874294.json"
89641 "USA/WA-S11823/2021" "EPI_ISL_4874207" "OK374901.1" "Deborah A. Nickerson et al" "Overlake Hospital" "Seattle Flu Study" "https://www.epicov.org/acknowledgement/42/07/EPI_ISL_4874207.json"
89642 "USA/WA-S11824/2021" "EPI_ISL_4874120" "OK374902.1" "Deborah A. Nickerson et al" "Overlake Hospital" "Seattle Flu Study" "https://www.epicov.org/acknowledgement/41/20/EPI_ISL_4874120.json"
89643 "USA/WA-S11825/2021" "EPI_ISL_4874059" "OK374903.1" "Deborah A. Nickerson et al" "Overlake Hospital" "Seattle Flu Study" "https://www.epicov.org/acknowledgement/40/59/EPI_ISL_4874059.json"
89644 "USA/WA-S11826/2021" "EPI_ISL_4872209" "OK374904.1" "Deborah A. Nickerson et al" "Overlake Hospital" "Seattle Flu Study" "https://www.epicov.org/acknowledgement/22/09/EPI_ISL_4872209.json"
89645 "USA/WA-S11827/2021" "EPI_ISL_4873102" "OK374905.1" "Deborah A. Nickerson et al" "Overlake Hospital" "Seattle Flu Study" "https://www.epicov.org/acknowledgement/31/02/EPI_ISL_4873102.json"
89646 "USA/WA-S11828/2021" "EPI_ISL_4873106" "OK374906.1" "Deborah A. Nickerson et al" "Overlake Hospital" "Seattle Flu Study" "https://www.epicov.org/acknowledgement/31/06/EPI_ISL_4873106.json"
89647 "USA/WA-S11829/2021" "EPI_ISL_4873110" "OK374907.1" "Deborah A. Nickerson et al" "Overlake Hospital" "Seattle Flu Study" "https://www.epicov.org/acknowledgement/31/10/EPI_ISL_4873110.json"
89648 "USA/WA-S1183/2020" "EPI_ISL_463673" "?" "Chu et al" "Washington State Department of Health" "Seattle Flu Study" "https://www.epicov.org/acknowledgement/36/73/EPI_ISL_463673.json"
89649 "USA/WA-S11830/2021" "EPI_ISL_4874362" "OK374908.1" "Deborah A. Nickerson et al" "Overlake Hospital" "Seattle Flu Study" "https://www.epicov.org/acknowledgement/43/62/EPI_ISL_4874362.json"
89650 "USA/WA-S11831/2021" "EPI_ISL_4874065" "OK374909.1" "Deborah A. Nickerson et al" "Overlake Hospital" "Seattle Flu Study" "https://www.epicov.org/acknowledgement/40/65/EPI_ISL_4874065.json"
89651 "USA/WA-S11832/2021" "EPI_ISL_4873749" "OK374910.1" "Deborah A. Nickerson et al" "Overlake Hospital" "Seattle Flu Study" "https://www.epicov.org/acknowledgement/37/49/EPI_ISL_4873749.json"
89652 "USA/WA-S11833/2021" "EPI_ISL_4874015" "OK374911.1" "Deborah A. Nickerson et al" "Overlake Hospital" "Seattle Flu Study" "https://www.epicov.org/acknowledgement/40/15/EPI_ISL_4874015.json"
89653 "USA/WA-S11834/2021" "EPI_ISL_4873115" "OK374912.1" "Deborah A. Nickerson et al" "Overlake Hospital" "Seattle Flu Study" "https://www.epicov.org/acknowledgement/31/15/EPI_ISL_4873115.json"
89654 "USA/WA-S11835/2021" "EPI_ISL_4873120" "OK374913.1" "Deborah A. Nickerson et al" "Overlake Hospital" "Seattle Flu Study" "https://www.epicov.org/acknowledgement/31/20/EPI_ISL_4873120.json"
89655 "USA/WA-S11836/2021" "EPI_ISL_4873723" "?" "Deborah A. Nickerson et al" "Overlake Hospital" "Seattle Flu Study" "https://www.epicov.org/acknowledgement/37/23/EPI_ISL_4873723.json"
89656 "USA/WA-S11837/2021" "EPI_ISL_4873126" "OK374915.1" "Deborah A. Nickerson et al" "Overlake Hospital" "Seattle Flu Study" "https://www.epicov.org/acknowledgement/31/26/EPI_ISL_4873126.json"
89657 "USA/WA-S11838/2021" "EPI_ISL_4872221" "OK374916.1" "Deborah A. Nickerson et al" "Overlake Hospital" "Seattle Flu Study" "https://www.epicov.org/acknowledgement/22/21/EPI_ISL_4872221.json"
89658 "USA/WA-S11839/2021" "EPI_ISL_4873822" "OK374917.1" "Deborah A. Nickerson et al" "Overlake Hospital" "Seattle Flu Study" "https://www.epicov.org/acknowledgement/38/22/EPI_ISL_4873822.json"
89659 "USA/WA-S1184/2020" "EPI_ISL_463674" "?" "Chu et al" "Washington State Department of Health" "Seattle Flu Study" "https://www.epicov.org/acknowledgement/36/74/EPI_ISL_463674.json"
89660 "USA/WA-S11840/2021" "EPI_ISL_4873132" "OK374918.1" "Deborah A. Nickerson et al" "Overlake Hospital" "Seattle Flu Study" "https://www.epicov.org/acknowledgement/31/32/EPI_ISL_4873132.json"
89661 "USA/WA-S11841/2021" "EPI_ISL_4887986" "OK374919.1" "Deborah A. Nickerson et al" "Overlake Hospital" "Seattle Flu Study" "https://www.epicov.org/acknowledgement/79/86/EPI_ISL_4887986.json"
89662 "USA/WA-S11842/2021" "EPI_ISL_4874149" "OK374920.1" "Deborah A. Nickerson et al" "Overlake Hospital" "Seattle Flu Study" "https://www.epicov.org/acknowledgement/41/49/EPI_ISL_4874149.json"
89663 "USA/WA-S11843/2021" "EPI_ISL_4874044" "OK374921.1" "Deborah A. Nickerson et al" "Overlake Hospital" "Seattle Flu Study" "https://www.epicov.org/acknowledgement/40/44/EPI_ISL_4874044.json"
89664 "USA/WA-S11844/2021" "EPI_ISL_4873135" "OK374922.1" "Deborah A. Nickerson et al" "Overlake Hospital" "Seattle Flu Study" "https://www.epicov.org/acknowledgement/31/35/EPI_ISL_4873135.json"
89665 "USA/WA-S11845/2021" "EPI_ISL_4874091" "OK374923.1" "Deborah A. Nickerson et al" "Overlake Hospital" "Seattle Flu Study" "https://www.epicov.org/acknowledgement/40/91/EPI_ISL_4874091.json"
89666 "USA/WA-S11846/2021" "EPI_ISL_4873760" "OK374924.1" "Deborah A. Nickerson et al" "Overlake Hospital" "Seattle Flu Study" "https://www.epicov.org/acknowledgement/37/60/EPI_ISL_4873760.json"
89667 "USA/WA-S11847/2021" "EPI_ISL_4873142" "OK374925.1" "Deborah A. Nickerson et al" "Overlake Hospital" "Seattle Flu Study" "https://www.epicov.org/acknowledgement/31/42/EPI_ISL_4873142.json"
89668 "USA/WA-S11848/2021" "EPI_ISL_4873150" "OK374926.1" "Deborah A. Nickerson et al" "Overlake Hospital" "Seattle Flu Study" "https://www.epicov.org/acknowledgement/31/50/EPI_ISL_4873150.json"
89669 "USA/WA-S11849/2021" "EPI_ISL_4873160" "OK374927.1" "Deborah A. Nickerson et al" "Overlake Hospital" "Seattle Flu Study" "https://www.epicov.org/acknowledgement/31/60/EPI_ISL_4873160.json"
89670 "USA/WA-S1185/2020" "EPI_ISL_463675" "MT642414.1" "Chu et al" "Washington State Department of Health" "Seattle Flu Study" "https://www.epicov.org/acknowledgement/36/75/EPI_ISL_463675.json"
89671 "USA/WA-S11850/2021" "EPI_ISL_4873168" "OK374928.1" "Deborah A. Nickerson et al" "Overlake Hospital" "Seattle Flu Study" "https://www.epicov.org/acknowledgement/31/68/EPI_ISL_4873168.json"
89672 "USA/WA-S11851/2021" "EPI_ISL_4873175" "OK374929.1" "Deborah A. Nickerson et al" "Overlake Hospital" "Seattle Flu Study" "https://www.epicov.org/acknowledgement/31/75/EPI_ISL_4873175.json"
89673 "USA/WA-S11853/2021" "EPI_ISL_4874301" "?" "Deborah A. Nickerson et al" "Overlake Hospital" "Seattle Flu Study" "https://www.epicov.org/acknowledgement/43/01/EPI_ISL_4874301.json"
89674 "USA/WA-S11854/2021" "EPI_ISL_4873183" "OK374932.1" "Deborah A. Nickerson et al" "Overlake Hospital" "Seattle Flu Study" "https://www.epicov.org/acknowledgement/31/83/EPI_ISL_4873183.json"
89675 "USA/WA-S11855/2021" "EPI_ISL_4873186" "OK374933.1" "Deborah A. Nickerson et al" "Overlake Hospital" "Seattle Flu Study" "https://www.epicov.org/acknowledgement/31/86/EPI_ISL_4873186.json"
89676 "USA/WA-S11856/2021" "EPI_ISL_4873193" "OK374934.1" "Deborah A. Nickerson et al" "Overlake Hospital" "Seattle Flu Study" "https://www.epicov.org/acknowledgement/31/93/EPI_ISL_4873193.json"
89677 "USA/WA-S11857/2021" "EPI_ISL_4874111" "OK374935.1" "Deborah A. Nickerson et al" "Overlake Hospital" "Seattle Flu Study" "https://www.epicov.org/acknowledgement/41/11/EPI_ISL_4874111.json"
89678 "USA/WA-S11858/2021" "EPI_ISL_4873199" "OK374936.1" "Deborah A. Nickerson et al" "Overlake Hospital" "Seattle Flu Study" "https://www.epicov.org/acknowledgement/31/99/EPI_ISL_4873199.json"
89679 "USA/WA-S11859/2021" "EPI_ISL_4873208" "OK374937.1" "Deborah A. Nickerson et al" "Overlake Hospital" "Seattle Flu Study" "https://www.epicov.org/acknowledgement/32/08/EPI_ISL_4873208.json"
89680 "USA/WA-S1186/2020" "EPI_ISL_463676" "?" "Chu et al" "Washington State Department of Health" "Seattle Flu Study" "https://www.epicov.org/acknowledgement/36/76/EPI_ISL_463676.json"
89681 "USA/WA-S11860/2021" "EPI_ISL_4873216" "OK374938.1" "Deborah A. Nickerson et al" "Overlake Hospital" "Seattle Flu Study" "https://www.epicov.org/acknowledgement/32/16/EPI_ISL_4873216.json"
89682 "USA/WA-S11861/2021" "EPI_ISL_4873960" "OK374939.1" "Deborah A. Nickerson et al" "Overlake Hospital" "Seattle Flu Study" "https://www.epicov.org/acknowledgement/39/60/EPI_ISL_4873960.json"
89683 "USA/WA-S11862/2021" "EPI_ISL_4873225" "OK374940.1" "Deborah A. Nickerson et al" "Overlake Hospital" "Seattle Flu Study" "https://www.epicov.org/acknowledgement/32/25/EPI_ISL_4873225.json"
89684 "USA/WA-S11863/2021" "EPI_ISL_4874214" "OK374941.1" "Deborah A. Nickerson et al" "Overlake Hospital" "Seattle Flu Study" "https://www.epicov.org/acknowledgement/42/14/EPI_ISL_4874214.json"
89685 "USA/WA-S11864/2021" "EPI_ISL_4873636" "OK374942.1" "Deborah A. Nickerson et al" "Overlake Hospital" "Seattle Flu Study" "https://www.epicov.org/acknowledgement/36/36/EPI_ISL_4873636.json"
89686 "USA/WA-S11865/2021" "EPI_ISL_4887978" "OK374943.1" "Deborah A. Nickerson et al" "Overlake Hospital" "Seattle Flu Study" "https://www.epicov.org/acknowledgement/79/78/EPI_ISL_4887978.json"
89687 "USA/WA-S11866/2021" "EPI_ISL_4872842" "OK374944.1" "Deborah A. Nickerson et al" "Central Washington Hospital" "Seattle Flu Study" "https://www.epicov.org/acknowledgement/28/42/EPI_ISL_4872842.json"
89688 "USA/WA-S11867/2021" "EPI_ISL_4874366" "OK374945.1" "Deborah A. Nickerson et al" "Central Washington Hospital" "Seattle Flu Study" "https://www.epicov.org/acknowledgement/43/66/EPI_ISL_4874366.json"
89689 "USA/WA-S11868/2021" "EPI_ISL_4872847" "OK374946.1" "Deborah A. Nickerson et al" "Central Washington Hospital" "Seattle Flu Study" "https://www.epicov.org/acknowledgement/28/47/EPI_ISL_4872847.json"
89690 "USA/WA-S11869/2021" "EPI_ISL_4872854" "?" "Deborah A. Nickerson et al" "Central Washington Hospital" "Seattle Flu Study" "https://www.epicov.org/acknowledgement/28/54/EPI_ISL_4872854.json"
89691 "USA/WA-S1187/2020" "EPI_ISL_463677" "?" "Chu et al" "Washington State Department of Health" "Seattle Flu Study" "https://www.epicov.org/acknowledgement/36/77/EPI_ISL_463677.json"
89692 "USA/WA-S11870/2021" "EPI_ISL_4872861" "OK374948.1" "Deborah A. Nickerson et al" "Central Washington Hospital" "Seattle Flu Study" "https://www.epicov.org/acknowledgement/28/61/EPI_ISL_4872861.json"
89693 "USA/WA-S11871/2021" "EPI_ISL_4872518" "OK374949.1" "Deborah A. Nickerson et al" "Central Washington Hospital" "Seattle Flu Study" "https://www.epicov.org/acknowledgement/25/18/EPI_ISL_4872518.json"
89694 "USA/WA-S11872/2021" "EPI_ISL_4873536" "OK374950.1" "Deborah A. Nickerson et al" "Central Washington Hospital" "Seattle Flu Study" "https://www.epicov.org/acknowledgement/35/36/EPI_ISL_4873536.json"
89695 "USA/WA-S11873/2021" "EPI_ISL_4872524" "OK374951.1" "Deborah A. Nickerson et al" "Central Washington Hospital" "Seattle Flu Study" "https://www.epicov.org/acknowledgement/25/24/EPI_ISL_4872524.json"
89696 "USA/WA-S11874/2021" "EPI_ISL_4874327" "OK374952.1" "Deborah A. Nickerson et al" "Central Washington Hospital" "Seattle Flu Study" "https://www.epicov.org/acknowledgement/43/27/EPI_ISL_4874327.json"
89697 "USA/WA-S11875/2021" "EPI_ISL_4872869" "OK374953.1" "Deborah A. Nickerson et al" "Central Washington Hospital" "Seattle Flu Study" "https://www.epicov.org/acknowledgement/28/69/EPI_ISL_4872869.json"
89698 "USA/WA-S11876/2021" "EPI_ISL_4872529" "OK374954.1" "Deborah A. Nickerson et al" "Central Washington Hospital" "Seattle Flu Study" "https://www.epicov.org/acknowledgement/25/29/EPI_ISL_4872529.json"
89699 "USA/WA-S11877/2021" "EPI_ISL_4873689" "OK374955.1" "Deborah A. Nickerson et al" "Central Washington Hospital" "Seattle Flu Study" "https://www.epicov.org/acknowledgement/36/89/EPI_ISL_4873689.json"
89700 "USA/WA-S11878/2021" "EPI_ISL_4872539" "OK374956.1" "Deborah A. Nickerson et al" "Central Washington Hospital" "Seattle Flu Study" "https://www.epicov.org/acknowledgement/25/39/EPI_ISL_4872539.json"
89701 "USA/WA-S11879/2021" "EPI_ISL_4872544" "OK374957.1" "Deborah A. Nickerson et al" "Central Washington Hospital" "Seattle Flu Study" "https://www.epicov.org/acknowledgement/25/44/EPI_ISL_4872544.json"
89702 "USA/WA-S1188/2020" "EPI_ISL_463678" "MT642101.1" "Chu et al" "Washington State Department of Health" "Seattle Flu Study" "https://www.epicov.org/acknowledgement/36/78/EPI_ISL_463678.json"
89703 "USA/WA-S11880/2021" "EPI_ISL_4874083" "OK374958.1" "Deborah A. Nickerson et al" "Central Washington Hospital" "Seattle Flu Study" "https://www.epicov.org/acknowledgement/40/83/EPI_ISL_4874083.json"
89704 "USA/WA-S11881/2021" "EPI_ISL_4872876" "OK374959.1" "Deborah A. Nickerson et al" "Central Washington Hospital" "Seattle Flu Study" "https://www.epicov.org/acknowledgement/28/76/EPI_ISL_4872876.json"
89705 "USA/WA-S11883/2021" "EPI_ISL_4872552" "OK374961.1" "Deborah A. Nickerson et al" "Central Washington Hospital" "Seattle Flu Study" "https://www.epicov.org/acknowledgement/25/52/EPI_ISL_4872552.json"
89706 "USA/WA-S11884/2021" "EPI_ISL_4872227" "OK374962.1" "Deborah A. Nickerson et al" "Central Washington Hospital" "Seattle Flu Study" "https://www.epicov.org/acknowledgement/22/27/EPI_ISL_4872227.json"
89707 "USA/WA-S11885/2021" "EPI_ISL_4872557" "OK374963.1" "Deborah A. Nickerson et al" "Central Washington Hospital" "Seattle Flu Study" "https://www.epicov.org/acknowledgement/25/57/EPI_ISL_4872557.json"
89708 "USA/WA-S11886/2021" "EPI_ISL_4872564" "OK374964.1" "Deborah A. Nickerson et al" "Central Washington Hospital" "Seattle Flu Study" "https://www.epicov.org/acknowledgement/25/64/EPI_ISL_4872564.json"
89709 "USA/WA-S11887/2021" "EPI_ISL_4872570" "OK374965.1" "Deborah A. Nickerson et al" "Central Washington Hospital" "Seattle Flu Study" "https://www.epicov.org/acknowledgement/25/70/EPI_ISL_4872570.json"
89710 "USA/WA-S11888/2021" "EPI_ISL_4872879" "OK374966.1" "Deborah A. Nickerson et al" "Central Washington Hospital" "Seattle Flu Study" "https://www.epicov.org/acknowledgement/28/79/EPI_ISL_4872879.json"
89711 "USA/WA-S11889/2021" "EPI_ISL_4874077" "OK374967.1" "Deborah A. Nickerson et al" "Central Washington Hospital" "Seattle Flu Study" "https://www.epicov.org/acknowledgement/40/77/EPI_ISL_4874077.json"
89712 "USA/WA-S1189/2020" "EPI_ISL_463679" "MT642118.1" "Chu et al" "Washington State Department of Health" "Seattle Flu Study" "https://www.epicov.org/acknowledgement/36/79/EPI_ISL_463679.json"
89713 "USA/WA-S11890/2021" "EPI_ISL_4874038" "OK374968.1" "Deborah A. Nickerson et al" "Central Washington Hospital" "Seattle Flu Study" "https://www.epicov.org/acknowledgement/40/38/EPI_ISL_4874038.json"
89714 "USA/WA-S11891/2021" "EPI_ISL_4873658" "OK374969.1" "Deborah A. Nickerson et al" "Central Washington Hospital" "Seattle Flu Study" "https://www.epicov.org/acknowledgement/36/58/EPI_ISL_4873658.json"
89715 "USA/WA-S11892/2021" "EPI_ISL_4872577" "OK374970.1" "Deborah A. Nickerson et al" "Central Washington Hospital" "Seattle Flu Study" "https://www.epicov.org/acknowledgement/25/77/EPI_ISL_4872577.json"
89716 "USA/WA-S11893/2021" "EPI_ISL_4872586" "OK374971.1" "Deborah A. Nickerson et al" "Central Washington Hospital" "Seattle Flu Study" "https://www.epicov.org/acknowledgement/25/86/EPI_ISL_4872586.json"
89717 "USA/WA-S11894/2021" "EPI_ISL_4872593" "OK374972.1" "Deborah A. Nickerson et al" "Central Washington Hospital" "Seattle Flu Study" "https://www.epicov.org/acknowledgement/25/93/EPI_ISL_4872593.json"
89718 "USA/WA-S11895/2021" "EPI_ISL_4872603" "OK374973.1" "Deborah A. Nickerson et al" "Central Washington Hospital" "Seattle Flu Study" "https://www.epicov.org/acknowledgement/26/03/EPI_ISL_4872603.json"
89719 "USA/WA-S11896/2021" "EPI_ISL_4872611" "OK374974.1" "Deborah A. Nickerson et al" "Central Washington Hospital" "Seattle Flu Study" "https://www.epicov.org/acknowledgement/26/11/EPI_ISL_4872611.json"
89720 "USA/WA-S11897/2021" "EPI_ISL_4887966" "OK374743.1" "Deborah A. Nickerson et al" "Seattle Flu Study" "Seattle Flu Study" "https://www.epicov.org/acknowledgement/79/66/EPI_ISL_4887966.json"
89721 "USA/WA-S11898/2021" "EPI_ISL_4874178" "OK374744.1" "Deborah A. Nickerson et al" "Seattle Flu Study" "Seattle Flu Study" "https://www.epicov.org/acknowledgement/41/78/EPI_ISL_4874178.json"
89722 "USA/WA-S11899/2021" "EPI_ISL_4873968" "OK374745.1" "Deborah A. Nickerson et al" "Seattle Flu Study" "Seattle Flu Study" "https://www.epicov.org/acknowledgement/39/68/EPI_ISL_4873968.json"
89723 "USA/WA-S119/2020" "EPI_ISL_417172" "MT627242.1" "Chu etl al et al" "Washington State Department of Health" "Seattle Flu Study" "https://www.epicov.org/acknowledgement/71/72/EPI_ISL_417172.json"
89724 "USA/WA-S1190/2020" "EPI_ISL_463680" "MT642306.1" "Chu et al" "Washington State Department of Health" "Seattle Flu Study" "https://www.epicov.org/acknowledgement/36/80/EPI_ISL_463680.json"
89725 "USA/WA-S11900/2021" "EPI_ISL_4874390" "OK374778.1" "Deborah A. Nickerson et al" "Seattle Flu Study" "Seattle Flu Study" "https://www.epicov.org/acknowledgement/43/90/EPI_ISL_4874390.json"
89726 "USA/WA-S11901/2021" "EPI_ISL_4873546" "OK374779.1" "Deborah A. Nickerson et al" "Seattle Flu Study" "Seattle Flu Study" "https://www.epicov.org/acknowledgement/35/46/EPI_ISL_4873546.json"
89727 "USA/WA-S11902/2021" "EPI_ISL_4873553" "OK374780.1" "Deborah A. Nickerson et al" "Seattle Flu Study" "Seattle Flu Study" "https://www.epicov.org/acknowledgement/35/53/EPI_ISL_4873553.json"
89728 "USA/WA-S11903/2021" "EPI_ISL_4873232" "OK374746.1" "Deborah A. Nickerson et al" "Seattle Flu Study" "Seattle Flu Study" "https://www.epicov.org/acknowledgement/32/32/EPI_ISL_4873232.json"
89729 "USA/WA-S11904/2021" "EPI_ISL_4873643" "OK374747.1" "Deborah A. Nickerson et al" "Seattle Flu Study" "Seattle Flu Study" "https://www.epicov.org/acknowledgement/36/43/EPI_ISL_4873643.json"
89730 "USA/WA-S11905/2021" "EPI_ISL_4873243" "OK374748.1" "Deborah A. Nickerson et al" "Seattle Flu Study" "Seattle Flu Study" "https://www.epicov.org/acknowledgement/32/43/EPI_ISL_4873243.json"
89731 "USA/WA-S11906/2021" "EPI_ISL_4873559" "OK374781.1" "Deborah A. Nickerson et al" "Seattle Flu Study" "Seattle Flu Study" "https://www.epicov.org/acknowledgement/35/59/EPI_ISL_4873559.json"
89732 "USA/WA-S11907/2021" "EPI_ISL_4874351" "OK374975.1" "Deborah A. Nickerson et al" "Overlake Hospital" "Seattle Flu Study" "https://www.epicov.org/acknowledgement/43/51/EPI_ISL_4874351.json"
89733 "USA/WA-S11908/2021" "EPI_ISL_4887972" "OK374976.1" "Deborah A. Nickerson et al" "Overlake Hospital" "Seattle Flu Study" "https://www.epicov.org/acknowledgement/79/72/EPI_ISL_4887972.json"
89734 "USA/WA-S11909/2021" "EPI_ISL_4873247" "OK374977.1" "Deborah A. Nickerson et al" "Overlake Hospital" "Seattle Flu Study" "https://www.epicov.org/acknowledgement/32/47/EPI_ISL_4873247.json"
89735 "USA/WA-S1191/2020" "EPI_ISL_463681" "MT642192.1" "Chu et al" "Washington State Department of Health" "Seattle Flu Study" "https://www.epicov.org/acknowledgement/36/81/EPI_ISL_463681.json"
89736 "USA/WA-S11910/2021" "EPI_ISL_4874273" "OK374978.1" "Deborah A. Nickerson et al" "Overlake Hospital" "Seattle Flu Study" "https://www.epicov.org/acknowledgement/42/73/EPI_ISL_4874273.json"
89737 "USA/WA-S11911/2021" "EPI_ISL_4873255" "OK374979.1" "Deborah A. Nickerson et al" "Overlake Hospital" "Seattle Flu Study" "https://www.epicov.org/acknowledgement/32/55/EPI_ISL_4873255.json"
89738 "USA/WA-S11912/2021" "EPI_ISL_4873261" "OK374980.1" "Deborah A. Nickerson et al" "Overlake Hospital" "Seattle Flu Study" "https://www.epicov.org/acknowledgement/32/61/EPI_ISL_4873261.json"
89739 "USA/WA-S11913/2021" "EPI_ISL_4873270" "OK374981.1" "Deborah A. Nickerson et al" "Overlake Hospital" "Seattle Flu Study" "https://www.epicov.org/acknowledgement/32/70/EPI_ISL_4873270.json"
89740 "USA/WA-S11915/2021" "EPI_ISL_4873706" "OK374983.1" "Deborah A. Nickerson et al" "Overlake Hospital" "Seattle Flu Study" "https://www.epicov.org/acknowledgement/37/06/EPI_ISL_4873706.json"
89741 "USA/WA-S11916/2021" "EPI_ISL_4873277" "OK374984.1" "Deborah A. Nickerson et al" "Overlake Hospital" "Seattle Flu Study" "https://www.epicov.org/acknowledgement/32/77/EPI_ISL_4873277.json"
89742 "USA/WA-S11917/2021" "EPI_ISL_4873289" "OK374985.1" "Deborah A. Nickerson et al" "Overlake Hospital" "Seattle Flu Study" "https://www.epicov.org/acknowledgement/32/89/EPI_ISL_4873289.json"
89743 "USA/WA-S11918/2021" "EPI_ISL_4874354" "OK374986.1" "Deborah A. Nickerson et al" "Overlake Hospital" "Seattle Flu Study" "https://www.epicov.org/acknowledgement/43/54/EPI_ISL_4874354.json"
89744 "USA/WA-S11919/2021" "EPI_ISL_4873296" "OK374987.1" "Deborah A. Nickerson et al" "Overlake Hospital" "Seattle Flu Study" "https://www.epicov.org/acknowledgement/32/96/EPI_ISL_4873296.json"
89745 "USA/WA-S1192/2020" "EPI_ISL_463682" "MT642099.1" "Chu et al" "Washington State Department of Health" "Seattle Flu Study" "https://www.epicov.org/acknowledgement/36/82/EPI_ISL_463682.json"
89746 "USA/WA-S11920/2021" "EPI_ISL_4873300" "OK374988.1" "Deborah A. Nickerson et al" "Overlake Hospital" "Seattle Flu Study" "https://www.epicov.org/acknowledgement/33/00/EPI_ISL_4873300.json"
89747 "USA/WA-S11921/2021" "EPI_ISL_4873309" "OK374989.1" "Deborah A. Nickerson et al" "Overlake Hospital" "Seattle Flu Study" "https://www.epicov.org/acknowledgement/33/09/EPI_ISL_4873309.json"
89748 "USA/WA-S11922/2021" "EPI_ISL_4874309" "OK374990.1" "Deborah A. Nickerson et al" "Overlake Hospital" "Seattle Flu Study" "https://www.epicov.org/acknowledgement/43/09/EPI_ISL_4874309.json"
89749 "USA/WA-S11923/2021" "EPI_ISL_4873314" "OK374991.1" "Deborah A. Nickerson et al" "Overlake Hospital" "Seattle Flu Study" "https://www.epicov.org/acknowledgement/33/14/EPI_ISL_4873314.json"
89750 "USA/WA-S11924/2021" "EPI_ISL_4873324" "OK374992.1" "Deborah A. Nickerson et al" "Overlake Hospital" "Seattle Flu Study" "https://www.epicov.org/acknowledgement/33/24/EPI_ISL_4873324.json"
89751 "USA/WA-S11925/2021" "EPI_ISL_4873939" "OK374993.1" "Deborah A. Nickerson et al" "Overlake Hospital" "Seattle Flu Study" "https://www.epicov.org/acknowledgement/39/39/EPI_ISL_4873939.json"
89752 "USA/WA-S11926/2021" "EPI_ISL_4873329" "OK374994.1" "Deborah A. Nickerson et al" "Overlake Hospital" "Seattle Flu Study" "https://www.epicov.org/acknowledgement/33/29/EPI_ISL_4873329.json"
89753 "USA/WA-S11927/2021" "EPI_ISL_4873339" "OK374995.1" "Deborah A. Nickerson et al" "Overlake Hospital" "Seattle Flu Study" "https://www.epicov.org/acknowledgement/33/39/EPI_ISL_4873339.json"
89754 "USA/WA-S11928/2021" "EPI_ISL_4873347" "OK374996.1" "Deborah A. Nickerson et al" "Overlake Hospital" "Seattle Flu Study" "https://www.epicov.org/acknowledgement/33/47/EPI_ISL_4873347.json"
89755 "USA/WA-S11929/2021" "EPI_ISL_4873744" "OK374997.1" "Deborah A. Nickerson et al" "Overlake Hospital" "Seattle Flu Study" "https://www.epicov.org/acknowledgement/37/44/EPI_ISL_4873744.json"
89756 "USA/WA-S1193/2020" "EPI_ISL_463683" "MT642135.1" "Chu et al" "Washington State Department of Health" "Seattle Flu Study" "https://www.epicov.org/acknowledgement/36/83/EPI_ISL_463683.json"
89757 "USA/WA-S11930/2021" "EPI_ISL_4873351" "?" "Deborah A. Nickerson et al" "Overlake Hospital" "Seattle Flu Study" "https://www.epicov.org/acknowledgement/33/51/EPI_ISL_4873351.json"
89758 "USA/WA-S11931/2021" "EPI_ISL_4873354" "OK374999.1" "Deborah A. Nickerson et al" "Overlake Hospital" "Seattle Flu Study" "https://www.epicov.org/acknowledgement/33/54/EPI_ISL_4873354.json"
89759 "USA/WA-S11932/2021" "EPI_ISL_4873359" "OK375000.1" "Deborah A. Nickerson et al" "Overlake Hospital" "Seattle Flu Study" "https://www.epicov.org/acknowledgement/33/59/EPI_ISL_4873359.json"
89760 "USA/WA-S11934/2021" "EPI_ISL_4873366" "OK375002.1" "Deborah A. Nickerson et al" "Overlake Hospital" "Seattle Flu Study" "https://www.epicov.org/acknowledgement/33/66/EPI_ISL_4873366.json"
89761 "USA/WA-S11935/2021" "EPI_ISL_4873371" "?" "Deborah A. Nickerson et al" "Overlake Hospital" "Seattle Flu Study" "https://www.epicov.org/acknowledgement/33/71/EPI_ISL_4873371.json"
89762 "USA/WA-S11936/2021" "EPI_ISL_4873375" "OK375004.1" "Deborah A. Nickerson et al" "Overlake Hospital" "Seattle Flu Study" "https://www.epicov.org/acknowledgement/33/75/EPI_ISL_4873375.json"
89763 "USA/WA-S11937/2021" "EPI_ISL_4873679" "OK375005.1" "Deborah A. Nickerson et al" "Overlake Hospital" "Seattle Flu Study" "https://www.epicov.org/acknowledgement/36/79/EPI_ISL_4873679.json"
89764 "USA/WA-S11938/2021" "EPI_ISL_4873814" "?" "Deborah A. Nickerson et al" "Overlake Hospital" "Seattle Flu Study" "https://www.epicov.org/acknowledgement/38/14/EPI_ISL_4873814.json"
89765 "USA/WA-S11939/2021" "EPI_ISL_4874336" "OK375006.1" "Deborah A. Nickerson et al" "Overlake Hospital" "Seattle Flu Study" "https://www.epicov.org/acknowledgement/43/36/EPI_ISL_4874336.json"
89766 "USA/WA-S1194/2020" "EPI_ISL_463684" "MT642289.1" "Chu et al" "Washington State Department of Health" "Seattle Flu Study" "https://www.epicov.org/acknowledgement/36/84/EPI_ISL_463684.json"
89767 "USA/WA-S11941/2021" "EPI_ISL_4874372" "OK375008.1" "Deborah A. Nickerson et al" "Overlake Hospital" "Seattle Flu Study" "https://www.epicov.org/acknowledgement/43/72/EPI_ISL_4874372.json"
89768 "USA/WA-S11942/2021" "EPI_ISL_4873651" "OK375009.1" "Deborah A. Nickerson et al" "Overlake Hospital" "Seattle Flu Study" "https://www.epicov.org/acknowledgement/36/51/EPI_ISL_4873651.json"
89769 "USA/WA-S11943/2021" "EPI_ISL_4873380" "OK375010.1" "Deborah A. Nickerson et al" "Overlake Hospital" "Seattle Flu Study" "https://www.epicov.org/acknowledgement/33/80/EPI_ISL_4873380.json"
89770 "USA/WA-S11944/2021" "EPI_ISL_4874413" "OK375011.1" "Deborah A. Nickerson et al" "Overlake Hospital" "Seattle Flu Study" "https://www.epicov.org/acknowledgement/44/13/EPI_ISL_4874413.json"
89771 "USA/WA-S11945/2021" "EPI_ISL_4873386" "OK375012.1" "Deborah A. Nickerson et al" "Overlake Hospital" "Seattle Flu Study" "https://www.epicov.org/acknowledgement/33/86/EPI_ISL_4873386.json"
89772 "USA/WA-S11946/2021" "EPI_ISL_4873389" "?" "Deborah A. Nickerson et al" "Overlake Hospital" "Seattle Flu Study" "https://www.epicov.org/acknowledgement/33/89/EPI_ISL_4873389.json"
89773 "USA/WA-S11947/2021" "EPI_ISL_4873396" "OK375014.1" "Deborah A. Nickerson et al" "Overlake Hospital" "Seattle Flu Study" "https://www.epicov.org/acknowledgement/33/96/EPI_ISL_4873396.json"
89774 "USA/WA-S11948/2021" "EPI_ISL_4873402" "OK375015.1" "Deborah A. Nickerson et al" "Overlake Hospital" "Seattle Flu Study" "https://www.epicov.org/acknowledgement/34/02/EPI_ISL_4873402.json"
89775 "USA/WA-S11949/2021" "EPI_ISL_4873731" "OK375016.1" "Deborah A. Nickerson et al" "Overlake Hospital" "Seattle Flu Study" "https://www.epicov.org/acknowledgement/37/31/EPI_ISL_4873731.json"
89776 "USA/WA-S1195/2020" "EPI_ISL_463685" "?" "Chu et al" "Washington State Department of Health" "Seattle Flu Study" "https://www.epicov.org/acknowledgement/36/85/EPI_ISL_463685.json"
89777 "USA/WA-S11950/2021" "EPI_ISL_4873843" "OK375017.1" "Deborah A. Nickerson et al" "Overlake Hospital" "Seattle Flu Study" "https://www.epicov.org/acknowledgement/38/43/EPI_ISL_4873843.json"
89778 "USA/WA-S11951/2021" "EPI_ISL_4873915" "OK375018.1" "Deborah A. Nickerson et al" "Overlake Hospital" "Seattle Flu Study" "https://www.epicov.org/acknowledgement/39/15/EPI_ISL_4873915.json"
89779 "USA/WA-S11952/2021" "EPI_ISL_4873406" "OK375019.1" "Deborah A. Nickerson et al" "Overlake Hospital" "Seattle Flu Study" "https://www.epicov.org/acknowledgement/34/06/EPI_ISL_4873406.json"
89780 "USA/WA-S11953/2021" "EPI_ISL_4873409" "OK375020.1" "Deborah A. Nickerson et al" "Overlake Hospital" "Seattle Flu Study" "https://www.epicov.org/acknowledgement/34/09/EPI_ISL_4873409.json"
89781 "USA/WA-S11954/2021" "EPI_ISL_4873415" "OK375021.1" "Deborah A. Nickerson et al" "Overlake Hospital" "Seattle Flu Study" "https://www.epicov.org/acknowledgement/34/15/EPI_ISL_4873415.json"
89782 "USA/WA-S11955/2021" "EPI_ISL_4873533" "?" "Deborah A. Nickerson et al" "Overlake Hospital" "Seattle Flu Study" "https://www.epicov.org/acknowledgement/35/33/EPI_ISL_4873533.json"
89783 "USA/WA-S11956/2021" "EPI_ISL_4872236" "OK375023.1" "Deborah A. Nickerson et al" "Overlake Hospital" "Seattle Flu Study" "https://www.epicov.org/acknowledgement/22/36/EPI_ISL_4872236.json"
89784 "USA/WA-S11957/2021" "EPI_ISL_4872884" "OK375024.1" "Deborah A. Nickerson et al" "Central Washington Hospital" "Seattle Flu Study" "https://www.epicov.org/acknowledgement/28/84/EPI_ISL_4872884.json"
89785 "USA/WA-S11958/2021" "EPI_ISL_4873011" "OK375025.1" "Deborah A. Nickerson et al" "Central Washington Hospital" "Seattle Flu Study" "https://www.epicov.org/acknowledgement/30/11/EPI_ISL_4873011.json"
89786 "USA/WA-S11959/2021" "EPI_ISL_4873018" "OK375026.1" "Deborah A. Nickerson et al" "Central Washington Hospital" "Seattle Flu Study" "https://www.epicov.org/acknowledgement/30/18/EPI_ISL_4873018.json"
89787 "USA/WA-S1196/2020" "EPI_ISL_463686" "MT642180.1" "Chu et al" "Washington State Department of Health" "Seattle Flu Study" "https://www.epicov.org/acknowledgement/36/86/EPI_ISL_463686.json"
89788 "USA/WA-S11960/2021" "EPI_ISL_4872890" "OK375027.1" "Deborah A. Nickerson et al" "Central Washington Hospital" "Seattle Flu Study" "https://www.epicov.org/acknowledgement/28/90/EPI_ISL_4872890.json"
89789 "USA/WA-S11961/2021" "EPI_ISL_4872620" "OK375028.1" "Deborah A. Nickerson et al" "Central Washington Hospital" "Seattle Flu Study" "https://www.epicov.org/acknowledgement/26/20/EPI_ISL_4872620.json"
89790 "USA/WA-S11962/2021" "EPI_ISL_4872893" "OK375029.1" "Deborah A. Nickerson et al" "Central Washington Hospital" "Seattle Flu Study" "https://www.epicov.org/acknowledgement/28/93/EPI_ISL_4872893.json"
89791 "USA/WA-S11963/2021" "EPI_ISL_4872623" "OK375030.1" "Deborah A. Nickerson et al" "Central Washington Hospital" "Seattle Flu Study" "https://www.epicov.org/acknowledgement/26/23/EPI_ISL_4872623.json"
89792 "USA/WA-S11964/2021" "EPI_ISL_4872630" "OK375031.1" "Deborah A. Nickerson et al" "Central Washington Hospital" "Seattle Flu Study" "https://www.epicov.org/acknowledgement/26/30/EPI_ISL_4872630.json"
89793 "USA/WA-S11965/2021" "EPI_ISL_4872639" "OK375032.1" "Deborah A. Nickerson et al" "Central Washington Hospital" "Seattle Flu Study" "https://www.epicov.org/acknowledgement/26/39/EPI_ISL_4872639.json"
89794 "USA/WA-S11966/2021" "EPI_ISL_4873024" "?" "Deborah A. Nickerson et al" "Central Washington Hospital" "Seattle Flu Study" "https://www.epicov.org/acknowledgement/30/24/EPI_ISL_4873024.json"
89795 "USA/WA-S11967/2021" "EPI_ISL_4873876" "OK375033.1" "Deborah A. Nickerson et al" "Central Washington Hospital" "Seattle Flu Study" "https://www.epicov.org/acknowledgement/38/76/EPI_ISL_4873876.json"
89796 "USA/WA-S11968/2021" "EPI_ISL_4873974" "?" "Deborah A. Nickerson et al" "Central Washington Hospital" "Seattle Flu Study" "https://www.epicov.org/acknowledgement/39/74/EPI_ISL_4873974.json"
89797 "USA/WA-S11969/2021" "EPI_ISL_4874156" "OK375035.1" "Deborah A. Nickerson et al" "Central Washington Hospital" "Seattle Flu Study" "https://www.epicov.org/acknowledgement/41/56/EPI_ISL_4874156.json"
89798 "USA/WA-S1197/2020" "EPI_ISL_463687" "MT642234.1" "Chu et al" "Washington State Department of Health" "Seattle Flu Study" "https://www.epicov.org/acknowledgement/36/87/EPI_ISL_463687.json"
89799 "USA/WA-S11970/2021" "EPI_ISL_4872645" "OK375036.1" "Deborah A. Nickerson et al" "Central Washington Hospital" "Seattle Flu Study" "https://www.epicov.org/acknowledgement/26/45/EPI_ISL_4872645.json"
89800 "USA/WA-S11971/2021" "EPI_ISL_4872656" "OK375037.1" "Deborah A. Nickerson et al" "Central Washington Hospital" "Seattle Flu Study" "https://www.epicov.org/acknowledgement/26/56/EPI_ISL_4872656.json"
89801 "USA/WA-S11972/2021" "EPI_ISL_4872661" "?" "Deborah A. Nickerson et al" "Central Washington Hospital" "Seattle Flu Study" "https://www.epicov.org/acknowledgement/26/61/EPI_ISL_4872661.json"
89802 "USA/WA-S11973/2021" "EPI_ISL_4873537" "?" "Deborah A. Nickerson et al" "Central Washington Hospital" "Seattle Flu Study" "https://www.epicov.org/acknowledgement/35/37/EPI_ISL_4873537.json"
89803 "USA/WA-S11974/2021" "EPI_ISL_4873855" "OK374782.1" "Deborah A. Nickerson et al" "Seattle Flu Study" "Seattle Flu Study" "https://www.epicov.org/acknowledgement/38/55/EPI_ISL_4873855.json"
89804 "USA/WA-S11975/2021" "EPI_ISL_4887979" "OK374783.1" "Deborah A. Nickerson et al" "Seattle Flu Study" "Seattle Flu Study" "https://www.epicov.org/acknowledgement/79/79/EPI_ISL_4887979.json"
89805 "USA/WA-S11976/2021" "EPI_ISL_4874201" "OK374784.1" "Deborah A. Nickerson et al" "Seattle Flu Study" "Seattle Flu Study" "https://www.epicov.org/acknowledgement/42/01/EPI_ISL_4874201.json"
89806 "USA/WA-S11977/2021" "EPI_ISL_4873714" "?" "Deborah A. Nickerson et al" "Seattle Flu Study" "Seattle Flu Study" "https://www.epicov.org/acknowledgement/37/14/EPI_ISL_4873714.json"
89807 "USA/WA-S11978/2021" "EPI_ISL_4873425" "OK374786.1" "Deborah A. Nickerson et al" "Seattle Flu Study" "Seattle Flu Study" "https://www.epicov.org/acknowledgement/34/25/EPI_ISL_4873425.json"
89808 "USA/WA-S11979/2021" "EPI_ISL_4873431" "OK374787.1" "Deborah A. Nickerson et al" "Seattle Flu Study" "Seattle Flu Study" "https://www.epicov.org/acknowledgement/34/31/EPI_ISL_4873431.json"
89809 "USA/WA-S1198/2020" "EPI_ISL_463688" "MT642157.1" "Chu et al" "Washington State Department of Health" "Seattle Flu Study" "https://www.epicov.org/acknowledgement/36/88/EPI_ISL_463688.json"
89810 "USA/WA-S11980/2021" "EPI_ISL_4874421" "?" "Deborah A. Nickerson et al" "Seattle Flu Study" "Seattle Flu Study" "https://www.epicov.org/acknowledgement/44/21/EPI_ISL_4874421.json"
89811 "USA/WA-S11981/2021" "EPI_ISL_4873438" "OK374789.1" "Deborah A. Nickerson et al" "Seattle Flu Study" "Seattle Flu Study" "https://www.epicov.org/acknowledgement/34/38/EPI_ISL_4873438.json"
89812 "USA/WA-S11982/2021" "EPI_ISL_4874399" "OK374790.1" "Deborah A. Nickerson et al" "Seattle Flu Study" "Seattle Flu Study" "https://www.epicov.org/acknowledgement/43/99/EPI_ISL_4874399.json"
89813 "USA/WA-S11983/2021" "EPI_ISL_4873452" "OK374791.1" "Deborah A. Nickerson et al" "Seattle Flu Study" "Seattle Flu Study" "https://www.epicov.org/acknowledgement/34/52/EPI_ISL_4873452.json"
89814 "USA/WA-S11984/2021" "EPI_ISL_4874048" "OK374749.1" "Deborah A. Nickerson et al" "Seattle Flu Study" "Seattle Flu Study" "https://www.epicov.org/acknowledgement/40/48/EPI_ISL_4874048.json"
89815 "USA/WA-S11985/2021" "EPI_ISL_4874456" "OK374792.1" "Deborah A. Nickerson et al" "Seattle Flu Study" "Seattle Flu Study" "https://www.epicov.org/acknowledgement/44/56/EPI_ISL_4874456.json"
89816 "USA/WA-S11986/2021" "EPI_ISL_4873565" "OK374793.1" "Deborah A. Nickerson et al" "Seattle Flu Study" "Seattle Flu Study" "https://www.epicov.org/acknowledgement/35/65/EPI_ISL_4873565.json"
89817 "USA/WA-S11987/2021" "EPI_ISL_4874259" "OK374794.1" "Deborah A. Nickerson et al" "Seattle Flu Study" "Seattle Flu Study" "https://www.epicov.org/acknowledgement/42/59/EPI_ISL_4874259.json"
89818 "USA/WA-S11988/2021" "EPI_ISL_4873573" "OK374795.1" "Deborah A. Nickerson et al" "Seattle Flu Study" "Seattle Flu Study" "https://www.epicov.org/acknowledgement/35/73/EPI_ISL_4873573.json"
89819 "USA/WA-S11989/2021" "EPI_ISL_4873581" "OK374796.1" "Deborah A. Nickerson et al" "Seattle Flu Study" "Seattle Flu Study" "https://www.epicov.org/acknowledgement/35/81/EPI_ISL_4873581.json"
89820 "USA/WA-S1199/2020" "EPI_ISL_463689" "MT642103.1" "Chu et al" "Washington State Department of Health" "Seattle Flu Study" "https://www.epicov.org/acknowledgement/36/89/EPI_ISL_463689.json"
89821 "USA/WA-S11990/2021" "EPI_ISL_4873590" "OK374797.1" "Deborah A. Nickerson et al" "Seattle Flu Study" "Seattle Flu Study" "https://www.epicov.org/acknowledgement/35/90/EPI_ISL_4873590.json"
89822 "USA/WA-S11991/2021" "EPI_ISL_4873459" "OK374798.1" "Deborah A. Nickerson et al" "Seattle Flu Study" "Seattle Flu Study" "https://www.epicov.org/acknowledgement/34/59/EPI_ISL_4873459.json"
89823 "USA/WA-S11992/2021" "EPI_ISL_4873469" "OK374799.1" "Deborah A. Nickerson et al" "Seattle Flu Study" "Seattle Flu Study" "https://www.epicov.org/acknowledgement/34/69/EPI_ISL_4873469.json"
89824 "USA/WA-S11993/2021" "EPI_ISL_4873479" "OK374800.1" "Deborah A. Nickerson et al" "Seattle Flu Study" "Seattle Flu Study" "https://www.epicov.org/acknowledgement/34/79/EPI_ISL_4873479.json"
89825 "USA/WA-S11994/2021" "EPI_ISL_4874028" "OK374801.1" "Deborah A. Nickerson et al" "Seattle Flu Study" "Seattle Flu Study" "https://www.epicov.org/acknowledgement/40/28/EPI_ISL_4874028.json"
89826 "USA/WA-S11995/2021" "EPI_ISL_4873488" "OK374802.1" "Deborah A. Nickerson et al" "Seattle Flu Study" "Seattle Flu Study" "https://www.epicov.org/acknowledgement/34/88/EPI_ISL_4873488.json"
89827 "USA/WA-S11996/2021" "EPI_ISL_4873499" "OK374803.1" "Deborah A. Nickerson et al" "Seattle Flu Study" "Seattle Flu Study" "https://www.epicov.org/acknowledgement/34/99/EPI_ISL_4873499.json"
89828 "USA/WA-S11997/2021" "EPI_ISL_4873507" "OK374804.1" "Deborah A. Nickerson et al" "Seattle Flu Study" "Seattle Flu Study" "https://www.epicov.org/acknowledgement/35/07/EPI_ISL_4873507.json"
89829 "USA/WA-S11998/2021" "EPI_ISL_4873672" "OK375040.1" "Deborah A. Nickerson et al" "Central Washington Hospital" "Seattle Flu Study" "https://www.epicov.org/acknowledgement/36/72/EPI_ISL_4873672.json"
89830 "USA/WA-S11999/2021" "EPI_ISL_4874446" "OK375041.1" "Deborah A. Nickerson et al" "Central Washington Hospital" "Seattle Flu Study" "https://www.epicov.org/acknowledgement/44/46/EPI_ISL_4874446.json"
89831 "USA/WA-S12/2020" "EPI_ISL_417065" "MT627303.1" "Chu etl al et al" "Washington State Department of Health" "Seattle Flu Study" "https://www.epicov.org/acknowledgement/70/65/EPI_ISL_417065.json"
89832 "USA/WA-S120/2020" "EPI_ISL_417173" "MT627214.1" "Chu etl al et al" "Washington State Department of Health" "Seattle Flu Study" "https://www.epicov.org/acknowledgement/71/73/EPI_ISL_417173.json"
89833 "USA/WA-S1200/2020" "EPI_ISL_463690" "MT642164.1" "Chu et al" "Washington State Department of Health" "Seattle Flu Study" "https://www.epicov.org/acknowledgement/36/90/EPI_ISL_463690.json"
89834 "USA/WA-S12000/2021" "EPI_ISL_4872665" "OK375042.1" "Deborah A. Nickerson et al" "Central Washington Hospital" "Seattle Flu Study" "https://www.epicov.org/acknowledgement/26/65/EPI_ISL_4872665.json"
89835 "USA/WA-S12001/2021" "EPI_ISL_4874316" "OK375043.1" "Deborah A. Nickerson et al" "Central Washington Hospital" "Seattle Flu Study" "https://www.epicov.org/acknowledgement/43/16/EPI_ISL_4874316.json"
89836 "USA/WA-S12002/2021" "EPI_ISL_4872902" "OK375044.1" "Deborah A. Nickerson et al" "Central Washington Hospital" "Seattle Flu Study" "https://www.epicov.org/acknowledgement/29/02/EPI_ISL_4872902.json"
89837 "USA/WA-S12003/2021" "EPI_ISL_4872913" "OK375045.1" "Deborah A. Nickerson et al" "Central Washington Hospital" "Seattle Flu Study" "https://www.epicov.org/acknowledgement/29/13/EPI_ISL_4872913.json"
89838 "USA/WA-S12004/2021" "EPI_ISL_4873029" "OK375046.1" "Deborah A. Nickerson et al" "Central Washington Hospital" "Seattle Flu Study" "https://www.epicov.org/acknowledgement/30/29/EPI_ISL_4873029.json"
89839 "USA/WA-S12005/2021" "EPI_ISL_4873697" "OK375047.1" "Deborah A. Nickerson et al" "Central Washington Hospital" "Seattle Flu Study" "https://www.epicov.org/acknowledgement/36/97/EPI_ISL_4873697.json"
89840 "USA/WA-S12006/2021" "EPI_ISL_4872672" "OK375048.1" "Deborah A. Nickerson et al" "Central Washington Hospital" "Seattle Flu Study" "https://www.epicov.org/acknowledgement/26/72/EPI_ISL_4872672.json"
89841 "USA/WA-S12007/2021" "EPI_ISL_4873538" "OK375049.1" "Deborah A. Nickerson et al" "Central Washington Hospital" "Seattle Flu Study" "https://www.epicov.org/acknowledgement/35/38/EPI_ISL_4873538.json"
89842 "USA/WA-S12008/2021" "EPI_ISL_4872679" "OK375050.1" "Deborah A. Nickerson et al" "Central Washington Hospital" "Seattle Flu Study" "https://www.epicov.org/acknowledgement/26/79/EPI_ISL_4872679.json"
89843 "USA/WA-S12009/2021" "EPI_ISL_4873799" "OK375051.1" "Deborah A. Nickerson et al" "Central Washington Hospital" "Seattle Flu Study" "https://www.epicov.org/acknowledgement/37/99/EPI_ISL_4873799.json"
89844 "USA/WA-S1201/2020" "EPI_ISL_463691" "MT642134.1" "Chu et al" "Washington State Department of Health" "Seattle Flu Study" "https://www.epicov.org/acknowledgement/36/91/EPI_ISL_463691.json"
89845 "USA/WA-S12010/2021" "EPI_ISL_4872919" "?" "Deborah A. Nickerson et al" "Central Washington Hospital" "Seattle Flu Study" "https://www.epicov.org/acknowledgement/29/19/EPI_ISL_4872919.json"
89846 "USA/WA-S12011/2021" "EPI_ISL_4872687" "OK375053.1" "Deborah A. Nickerson et al" "Central Washington Hospital" "Seattle Flu Study" "https://www.epicov.org/acknowledgement/26/87/EPI_ISL_4872687.json"
89847 "USA/WA-S12012/2021" "EPI_ISL_4872696" "OK375054.1" "Deborah A. Nickerson et al" "Central Washington Hospital" "Seattle Flu Study" "https://www.epicov.org/acknowledgement/26/96/EPI_ISL_4872696.json"
89848 "USA/WA-S12013/2021" "EPI_ISL_4872927" "OK375055.1" "Deborah A. Nickerson et al" "Central Washington Hospital" "Seattle Flu Study" "https://www.epicov.org/acknowledgement/29/27/EPI_ISL_4872927.json"
89849 "USA/WA-S12014/2021" "EPI_ISL_4872937" "OK375056.1" "Deborah A. Nickerson et al" "Central Washington Hospital" "Seattle Flu Study" "https://www.epicov.org/acknowledgement/29/37/EPI_ISL_4872937.json"
89850 "USA/WA-S12015/2021" "EPI_ISL_4872705" "OK375057.1" "Deborah A. Nickerson et al" "Central Washington Hospital" "Seattle Flu Study" "https://www.epicov.org/acknowledgement/27/05/EPI_ISL_4872705.json"
89851 "USA/WA-S12016/2021" "EPI_ISL_4874138" "OK375058.1" "Deborah A. Nickerson et al" "Central Washington Hospital" "Seattle Flu Study" "https://www.epicov.org/acknowledgement/41/38/EPI_ISL_4874138.json"
89852 "USA/WA-S12017/2021" "EPI_ISL_4874130" "OK375059.1" "Deborah A. Nickerson et al" "Central Washington Hospital" "Seattle Flu Study" "https://www.epicov.org/acknowledgement/41/30/EPI_ISL_4874130.json"
89853 "USA/WA-S12018/2021" "EPI_ISL_4873035" "OK375060.1" "Deborah A. Nickerson et al" "Central Washington Hospital" "Seattle Flu Study" "https://www.epicov.org/acknowledgement/30/35/EPI_ISL_4873035.json"
89854 "USA/WA-S12019/2021" "EPI_ISL_4873986" "OK375061.1" "Deborah A. Nickerson et al" "Central Washington Hospital" "Seattle Flu Study" "https://www.epicov.org/acknowledgement/39/86/EPI_ISL_4873986.json"
89855 "USA/WA-S1202/2020" "EPI_ISL_463692" "MT642227.1" "Chu et al" "Washington State Department of Health" "Seattle Flu Study" "https://www.epicov.org/acknowledgement/36/92/EPI_ISL_463692.json"
89856 "USA/WA-S12020/2021" "EPI_ISL_4874008" "?" "Deborah A. Nickerson et al" "Central Washington Hospital" "Seattle Flu Study" "https://www.epicov.org/acknowledgement/40/08/EPI_ISL_4874008.json"
89857 "USA/WA-S12021/2021" "EPI_ISL_4873039" "OK375063.1" "Deborah A. Nickerson et al" "Central Washington Hospital" "Seattle Flu Study" "https://www.epicov.org/acknowledgement/30/39/EPI_ISL_4873039.json"
89858 "USA/WA-S12022/2021" "EPI_ISL_4872708" "OK375064.1" "Deborah A. Nickerson et al" "Central Washington Hospital" "Seattle Flu Study" "https://www.epicov.org/acknowledgement/27/08/EPI_ISL_4872708.json"
89859 "USA/WA-S12023/2021" "EPI_ISL_4872716" "OK375065.1" "Deborah A. Nickerson et al" "Central Washington Hospital" "Seattle Flu Study" "https://www.epicov.org/acknowledgement/27/16/EPI_ISL_4872716.json"
89860 "USA/WA-S12024/2021" "EPI_ISL_4872943" "OK375066.1" "Deborah A. Nickerson et al" "Central Washington Hospital" "Seattle Flu Study" "https://www.epicov.org/acknowledgement/29/43/EPI_ISL_4872943.json"
89861 "USA/WA-S12025/2021" "EPI_ISL_4872724" "OK375067.1" "Deborah A. Nickerson et al" "Central Washington Hospital" "Seattle Flu Study" "https://www.epicov.org/acknowledgement/27/24/EPI_ISL_4872724.json"
89862 "USA/WA-S12026/2021" "EPI_ISL_4873047" "OK375068.1" "Deborah A. Nickerson et al" "Central Washington Hospital" "Seattle Flu Study" "https://www.epicov.org/acknowledgement/30/47/EPI_ISL_4873047.json"
89863 "USA/WA-S12027/2021" "EPI_ISL_4872731" "OK375069.1" "Deborah A. Nickerson et al" "Central Washington Hospital" "Seattle Flu Study" "https://www.epicov.org/acknowledgement/27/31/EPI_ISL_4872731.json"
89864 "USA/WA-S12028/2021" "EPI_ISL_4872738" "OK375070.1" "Deborah A. Nickerson et al" "Central Washington Hospital" "Seattle Flu Study" "https://www.epicov.org/acknowledgement/27/38/EPI_ISL_4872738.json"
89865 "USA/WA-S12029/2021" "EPI_ISL_4872744" "OK375071.1" "Deborah A. Nickerson et al" "Central Washington Hospital" "Seattle Flu Study" "https://www.epicov.org/acknowledgement/27/44/EPI_ISL_4872744.json"
89866 "USA/WA-S1203/2020" "EPI_ISL_463693" "?" "Chu et al" "Washington State Department of Health" "Seattle Flu Study" "https://www.epicov.org/acknowledgement/36/93/EPI_ISL_463693.json"
89867 "USA/WA-S12030/2021" "EPI_ISL_4873599" "OK374750.1" "Deborah A. Nickerson et al" "Seattle Flu Study" "Seattle Flu Study" "https://www.epicov.org/acknowledgement/35/99/EPI_ISL_4873599.json"
89868 "USA/WA-S12031/2021" "EPI_ISL_4873607" "OK374805.1" "Deborah A. Nickerson et al" "Seattle Flu Study" "Seattle Flu Study" "https://www.epicov.org/acknowledgement/36/07/EPI_ISL_4873607.json"
89869 "USA/WA-S12032/2021" "EPI_ISL_4873612" "OK374806.1" "Deborah A. Nickerson et al" "Seattle Flu Study" "Seattle Flu Study" "https://www.epicov.org/acknowledgement/36/12/EPI_ISL_4873612.json"
89870 "USA/WA-S12033/2021" "EPI_ISL_4873513" "OK374751.1" "Deborah A. Nickerson et al" "Seattle Flu Study" "Seattle Flu Study" "https://www.epicov.org/acknowledgement/35/13/EPI_ISL_4873513.json"
89871 "USA/WA-S12034/2021" "EPI_ISL_4874250" "OK374752.1" "Deborah A. Nickerson et al" "Seattle Flu Study" "Seattle Flu Study" "https://www.epicov.org/acknowledgement/42/50/EPI_ISL_4874250.json"
89872 "USA/WA-S12035/2021" "EPI_ISL_4873523" "OK374753.1" "Deborah A. Nickerson et al" "Seattle Flu Study" "Seattle Flu Study" "https://www.epicov.org/acknowledgement/35/23/EPI_ISL_4873523.json"
89873 "USA/WA-S12036/2021" "EPI_ISL_4873621" "OK374807.1" "Deborah A. Nickerson et al" "Seattle Flu Study" "Seattle Flu Study" "https://www.epicov.org/acknowledgement/36/21/EPI_ISL_4873621.json"
89874 "USA/WA-S12037/2021" "EPI_ISL_4873530" "OK374754.1" "Deborah A. Nickerson et al" "Seattle Flu Study" "Seattle Flu Study" "https://www.epicov.org/acknowledgement/35/30/EPI_ISL_4873530.json"
89875 "USA/WA-S12038/2021" "EPI_ISL_4873531" "OK374755.1" "Deborah A. Nickerson et al" "Seattle Flu Study" "Seattle Flu Study" "https://www.epicov.org/acknowledgement/35/31/EPI_ISL_4873531.json"
89876 "USA/WA-S12039/2021" "EPI_ISL_4873995" "OK374808.1" "Deborah A. Nickerson et al" "Seattle Flu Study" "Seattle Flu Study" "https://www.epicov.org/acknowledgement/39/95/EPI_ISL_4873995.json"
89877 "USA/WA-S1204/2020" "EPI_ISL_463694" "MT642168.1" "Chu et al" "Washington State Department of Health" "Seattle Flu Study" "https://www.epicov.org/acknowledgement/36/94/EPI_ISL_463694.json"
89878 "USA/WA-S12040/2021" "EPI_ISL_4873532" "OK374809.1" "Deborah A. Nickerson et al" "Seattle Flu Study" "Seattle Flu Study" "https://www.epicov.org/acknowledgement/35/32/EPI_ISL_4873532.json"
89879 "USA/WA-S12041/2021" "EPI_ISL_4874241" "OK374810.1" "Deborah A. Nickerson et al" "Seattle Flu Study" "Seattle Flu Study" "https://www.epicov.org/acknowledgement/42/41/EPI_ISL_4874241.json"
89880 "USA/WA-S12042/2021" "EPI_ISL_4873804" "OK374811.1" "Deborah A. Nickerson et al" "Seattle Flu Study" "Seattle Flu Study" "https://www.epicov.org/acknowledgement/38/04/EPI_ISL_4873804.json"
89881 "USA/WA-S12043/2021" "EPI_ISL_5058264" "OK464541.1" "Deborah A. Nickerson et al" "Atlas Genomics" "Seattle Flu Study" "https://www.epicov.org/acknowledgement/82/64/EPI_ISL_5058264.json"
89882 "USA/WA-S12044/2021" "EPI_ISL_5058510" "OK464542.1" "Deborah A. Nickerson et al" "Atlas Genomics" "Seattle Flu Study" "https://www.epicov.org/acknowledgement/85/10/EPI_ISL_5058510.json"
89883 "USA/WA-S12045/2021" "EPI_ISL_5058265" "OK464543.1" "Deborah A. Nickerson et al" "Atlas Genomics" "Seattle Flu Study" "https://www.epicov.org/acknowledgement/82/65/EPI_ISL_5058265.json"
89884 "USA/WA-S12046/2021" "EPI_ISL_5058266" "OK464544.1" "Deborah A. Nickerson et al" "Atlas Genomics" "Seattle Flu Study" "https://www.epicov.org/acknowledgement/82/66/EPI_ISL_5058266.json"
89885 "USA/WA-S12047/2021" "EPI_ISL_5058267" "OK464545.1" "Deborah A. Nickerson et al" "Atlas Genomics" "Seattle Flu Study" "https://www.epicov.org/acknowledgement/82/67/EPI_ISL_5058267.json"
89886 "USA/WA-S12048/2021" "EPI_ISL_5058268" "OK464546.1" "Deborah A. Nickerson et al" "Atlas Genomics" "Seattle Flu Study" "https://www.epicov.org/acknowledgement/82/68/EPI_ISL_5058268.json"
89887 "USA/WA-S12049/2021" "EPI_ISL_5058269" "OK464547.1" "Deborah A. Nickerson et al" "Atlas Genomics" "Seattle Flu Study" "https://www.epicov.org/acknowledgement/82/69/EPI_ISL_5058269.json"
89888 "USA/WA-S1205/2020" "EPI_ISL_463695" "?" "Chu et al" "Washington State Department of Health" "Seattle Flu Study" "https://www.epicov.org/acknowledgement/36/95/EPI_ISL_463695.json"
89889 "USA/WA-S12050/2021" "EPI_ISL_5058270" "OK464548.1" "Deborah A. Nickerson et al" "Atlas Genomics" "Seattle Flu Study" "https://www.epicov.org/acknowledgement/82/70/EPI_ISL_5058270.json"
89890 "USA/WA-S12051/2021" "EPI_ISL_5058503" "OK464549.1" "Deborah A. Nickerson et al" "Atlas Genomics" "Seattle Flu Study" "https://www.epicov.org/acknowledgement/85/03/EPI_ISL_5058503.json"
89891 "USA/WA-S12052/2021" "EPI_ISL_5058271" "?" "Deborah A. Nickerson et al" "Atlas Genomics" "Seattle Flu Study" "https://www.epicov.org/acknowledgement/82/71/EPI_ISL_5058271.json"
89892 "USA/WA-S12053/2021" "EPI_ISL_5058502" "OK464551.1" "Deborah A. Nickerson et al" "Atlas Genomics" "Seattle Flu Study" "https://www.epicov.org/acknowledgement/85/02/EPI_ISL_5058502.json"
89893 "USA/WA-S12054/2021" "EPI_ISL_5058272" "OK464552.1" "Deborah A. Nickerson et al" "Atlas Genomics" "Seattle Flu Study" "https://www.epicov.org/acknowledgement/82/72/EPI_ISL_5058272.json"
89894 "USA/WA-S12055/2021" "EPI_ISL_5058441" "OK464553.1" "Deborah A. Nickerson et al" "Atlas Genomics" "Seattle Flu Study" "https://www.epicov.org/acknowledgement/84/41/EPI_ISL_5058441.json"
89895 "USA/WA-S12056/2021" "EPI_ISL_5058273" "OK464554.1" "Deborah A. Nickerson et al" "Atlas Genomics" "Seattle Flu Study" "https://www.epicov.org/acknowledgement/82/73/EPI_ISL_5058273.json"
89896 "USA/WA-S12057/2021" "EPI_ISL_5058274" "OK464555.1" "Deborah A. Nickerson et al" "Atlas Genomics" "Seattle Flu Study" "https://www.epicov.org/acknowledgement/82/74/EPI_ISL_5058274.json"
89897 "USA/WA-S12058/2021" "EPI_ISL_5058275" "OK464556.1" "Deborah A. Nickerson et al" "Atlas Genomics" "Seattle Flu Study" "https://www.epicov.org/acknowledgement/82/75/EPI_ISL_5058275.json"
89898 "USA/WA-S12059/2021" "EPI_ISL_5058276" "OK464557.1" "Deborah A. Nickerson et al" "Atlas Genomics" "Seattle Flu Study" "https://www.epicov.org/acknowledgement/82/76/EPI_ISL_5058276.json"
89899 "USA/WA-S1206/2020" "EPI_ISL_463696" "MT642387.1" "Chu et al" "Washington State Department of Health" "Seattle Flu Study" "https://www.epicov.org/acknowledgement/36/96/EPI_ISL_463696.json"
89900 "USA/WA-S12060/2021" "EPI_ISL_5058277" "?" "Deborah A. Nickerson et al" "Atlas Genomics" "Seattle Flu Study" "https://www.epicov.org/acknowledgement/82/77/EPI_ISL_5058277.json"
89901 "USA/WA-S12061/2021" "EPI_ISL_5058489" "OK464559.1" "Deborah A. Nickerson et al" "Atlas Genomics" "Seattle Flu Study" "https://www.epicov.org/acknowledgement/84/89/EPI_ISL_5058489.json"
89902 "USA/WA-S12062/2021" "EPI_ISL_5058462" "OK464560.1" "Deborah A. Nickerson et al" "Atlas Genomics" "Seattle Flu Study" "https://www.epicov.org/acknowledgement/84/62/EPI_ISL_5058462.json"
89903 "USA/WA-S12063/2021" "EPI_ISL_5058278" "OK464561.1" "Deborah A. Nickerson et al" "Atlas Genomics" "Seattle Flu Study" "https://www.epicov.org/acknowledgement/82/78/EPI_ISL_5058278.json"
89904 "USA/WA-S12064/2021" "EPI_ISL_5058279" "?" "Deborah A. Nickerson et al" "Atlas Genomics" "Seattle Flu Study" "https://www.epicov.org/acknowledgement/82/79/EPI_ISL_5058279.json"
89905 "USA/WA-S12065/2021" "EPI_ISL_5058280" "OK464563.1" "Deborah A. Nickerson et al" "Atlas Genomics" "Seattle Flu Study" "https://www.epicov.org/acknowledgement/82/80/EPI_ISL_5058280.json"
89906 "USA/WA-S12066/2021" "EPI_ISL_5058523" "OK464564.1" "Deborah A. Nickerson et al" "Atlas Genomics" "Seattle Flu Study" "https://www.epicov.org/acknowledgement/85/23/EPI_ISL_5058523.json"
89907 "USA/WA-S12067/2021" "EPI_ISL_5058281" "OK464565.1" "Deborah A. Nickerson et al" "Atlas Genomics" "Seattle Flu Study" "https://www.epicov.org/acknowledgement/82/81/EPI_ISL_5058281.json"
89908 "USA/WA-S12068/2021" "EPI_ISL_5058282" "OK464566.1" "Deborah A. Nickerson et al" "Atlas Genomics" "Seattle Flu Study" "https://www.epicov.org/acknowledgement/82/82/EPI_ISL_5058282.json"
89909 "USA/WA-S12069/2021" "EPI_ISL_5058283" "OK464567.1" "Deborah A. Nickerson et al" "Atlas Genomics" "Seattle Flu Study" "https://www.epicov.org/acknowledgement/82/83/EPI_ISL_5058283.json"
89910 "USA/WA-S1207/2020" "EPI_ISL_463697" "MT642228.1" "Chu et al" "Washington State Department of Health" "Seattle Flu Study" "https://www.epicov.org/acknowledgement/36/97/EPI_ISL_463697.json"
89911 "USA/WA-S12070/2021" "EPI_ISL_5058463" "OK464568.1" "Deborah A. Nickerson et al" "Atlas Genomics" "Seattle Flu Study" "https://www.epicov.org/acknowledgement/84/63/EPI_ISL_5058463.json"
89912 "USA/WA-S12071/2021" "EPI_ISL_5058475" "OK464569.1" "Deborah A. Nickerson et al" "Atlas Genomics" "Seattle Flu Study" "https://www.epicov.org/acknowledgement/84/75/EPI_ISL_5058475.json"
89913 "USA/WA-S12072/2021" "EPI_ISL_5058284" "OK464570.1" "Deborah A. Nickerson et al" "Atlas Genomics" "Seattle Flu Study" "https://www.epicov.org/acknowledgement/82/84/EPI_ISL_5058284.json"
89914 "USA/WA-S12073/2021" "EPI_ISL_5058285" "OK464571.1" "Deborah A. Nickerson et al" "Atlas Genomics" "Seattle Flu Study" "https://www.epicov.org/acknowledgement/82/85/EPI_ISL_5058285.json"
89915 "USA/WA-S12074/2021" "EPI_ISL_5058286" "OK464572.1" "Deborah A. Nickerson et al" "Atlas Genomics" "Seattle Flu Study" "https://www.epicov.org/acknowledgement/82/86/EPI_ISL_5058286.json"
89916 "USA/WA-S12075/2021" "EPI_ISL_5058287" "OK464573.1" "Deborah A. Nickerson et al" "Atlas Genomics" "Seattle Flu Study" "https://www.epicov.org/acknowledgement/82/87/EPI_ISL_5058287.json"
89917 "USA/WA-S12076/2021" "EPI_ISL_5058288" "OK464574.1" "Deborah A. Nickerson et al" "Atlas Genomics" "Seattle Flu Study" "https://www.epicov.org/acknowledgement/82/88/EPI_ISL_5058288.json"
89918 "USA/WA-S12077/2021" "EPI_ISL_5058497" "OK464575.1" "Deborah A. Nickerson et al" "Atlas Genomics" "Seattle Flu Study" "https://www.epicov.org/acknowledgement/84/97/EPI_ISL_5058497.json"
89919 "USA/WA-S12078/2021" "EPI_ISL_5058289" "OK464576.1" "Deborah A. Nickerson et al" "Atlas Genomics" "Seattle Flu Study" "https://www.epicov.org/acknowledgement/82/89/EPI_ISL_5058289.json"
89920 "USA/WA-S12079/2021" "EPI_ISL_5058486" "OK464577.1" "Deborah A. Nickerson et al" "Atlas Genomics" "Seattle Flu Study" "https://www.epicov.org/acknowledgement/84/86/EPI_ISL_5058486.json"
89921 "USA/WA-S1208/2020" "EPI_ISL_463698" "MT642345.1" "Chu et al" "Washington State Department of Health" "Seattle Flu Study" "https://www.epicov.org/acknowledgement/36/98/EPI_ISL_463698.json"
89922 "USA/WA-S12080/2021" "EPI_ISL_5058290" "OK464578.1" "Deborah A. Nickerson et al" "Atlas Genomics" "Seattle Flu Study" "https://www.epicov.org/acknowledgement/82/90/EPI_ISL_5058290.json"
89923 "USA/WA-S12081/2021" "EPI_ISL_5058291" "OK464579.1" "Deborah A. Nickerson et al" "Atlas Genomics" "Seattle Flu Study" "https://www.epicov.org/acknowledgement/82/91/EPI_ISL_5058291.json"
89924 "USA/WA-S12082/2021" "EPI_ISL_5058292" "OK464580.1" "Deborah A. Nickerson et al" "Atlas Genomics" "Seattle Flu Study" "https://www.epicov.org/acknowledgement/82/92/EPI_ISL_5058292.json"
89925 "USA/WA-S12083/2021" "EPI_ISL_5058293" "OK464581.1" "Deborah A. Nickerson et al" "Atlas Genomics" "Seattle Flu Study" "https://www.epicov.org/acknowledgement/82/93/EPI_ISL_5058293.json"
89926 "USA/WA-S12084/2021" "EPI_ISL_5058294" "OK464582.1" "Deborah A. Nickerson et al" "Atlas Genomics" "Seattle Flu Study" "https://www.epicov.org/acknowledgement/82/94/EPI_ISL_5058294.json"
89927 "USA/WA-S12085/2021" "EPI_ISL_5058295" "OK464583.1" "Deborah A. Nickerson et al" "Atlas Genomics" "Seattle Flu Study" "https://www.epicov.org/acknowledgement/82/95/EPI_ISL_5058295.json"
89928 "USA/WA-S12086/2021" "EPI_ISL_5058296" "OK464584.1" "Deborah A. Nickerson et al" "Atlas Genomics" "Seattle Flu Study" "https://www.epicov.org/acknowledgement/82/96/EPI_ISL_5058296.json"
89929 "USA/WA-S12087/2021" "EPI_ISL_5058509" "OK464585.1" "Deborah A. Nickerson et al" "Atlas Genomics" "Seattle Flu Study" "https://www.epicov.org/acknowledgement/85/09/EPI_ISL_5058509.json"
89930 "USA/WA-S12088/2021" "EPI_ISL_5058454" "OK464586.1" "Deborah A. Nickerson et al" "Atlas Genomics" "Seattle Flu Study" "https://www.epicov.org/acknowledgement/84/54/EPI_ISL_5058454.json"
89931 "USA/WA-S12089/2021" "EPI_ISL_5058297" "OK464587.1" "Deborah A. Nickerson et al" "Atlas Genomics" "Seattle Flu Study" "https://www.epicov.org/acknowledgement/82/97/EPI_ISL_5058297.json"
89932 "USA/WA-S1209/2020" "EPI_ISL_463699" "MT642332.1" "Chu et al" "Washington State Department of Health" "Seattle Flu Study" "https://www.epicov.org/acknowledgement/36/99/EPI_ISL_463699.json"
89933 "USA/WA-S12090/2021" "EPI_ISL_5058298" "?" "Deborah A. Nickerson et al" "Atlas Genomics" "Seattle Flu Study" "https://www.epicov.org/acknowledgement/82/98/EPI_ISL_5058298.json"
89934 "USA/WA-S12091/2021" "EPI_ISL_5058299" "OK464589.1" "Deborah A. Nickerson et al" "Atlas Genomics" "Seattle Flu Study" "https://www.epicov.org/acknowledgement/82/99/EPI_ISL_5058299.json"
89935 "USA/WA-S12092/2021" "EPI_ISL_5058300" "OK464590.1" "Deborah A. Nickerson et al" "Atlas Genomics" "Seattle Flu Study" "https://www.epicov.org/acknowledgement/83/00/EPI_ISL_5058300.json"
89936 "USA/WA-S12093/2021" "EPI_ISL_5058301" "OK464591.1" "Deborah A. Nickerson et al" "Atlas Genomics" "Seattle Flu Study" "https://www.epicov.org/acknowledgement/83/01/EPI_ISL_5058301.json"
89937 "USA/WA-S12094/2021" "EPI_ISL_5058302" "OK464592.1" "Deborah A. Nickerson et al" "Atlas Genomics" "Seattle Flu Study" "https://www.epicov.org/acknowledgement/83/02/EPI_ISL_5058302.json"
89938 "USA/WA-S12095/2021" "EPI_ISL_5058303" "OK464593.1" "Deborah A. Nickerson et al" "Atlas Genomics" "Seattle Flu Study" "https://www.epicov.org/acknowledgement/83/03/EPI_ISL_5058303.json"
89939 "USA/WA-S12096/2021" "EPI_ISL_5058304" "OK464594.1" "Deborah A. Nickerson et al" "Atlas Genomics" "Seattle Flu Study" "https://www.epicov.org/acknowledgement/83/04/EPI_ISL_5058304.json"
89940 "USA/WA-S12097/2021" "EPI_ISL_5058305" "OK464595.1" "Deborah A. Nickerson et al" "Atlas Genomics" "Seattle Flu Study" "https://www.epicov.org/acknowledgement/83/05/EPI_ISL_5058305.json"
89941 "USA/WA-S12098/2021" "EPI_ISL_5058474" "OK464596.1" "Deborah A. Nickerson et al" "Atlas Genomics" "Seattle Flu Study" "https://www.epicov.org/acknowledgement/84/74/EPI_ISL_5058474.json"
89942 "USA/WA-S12099/2021" "EPI_ISL_5058455" "OK464597.1" "Deborah A. Nickerson et al" "Atlas Genomics" "Seattle Flu Study" "https://www.epicov.org/acknowledgement/84/55/EPI_ISL_5058455.json"
89943 "USA/WA-S121/2020" "EPI_ISL_417174" "MT627222.1" "Chu etl al et al" "Washington State Department of Health" "Seattle Flu Study" "https://www.epicov.org/acknowledgement/71/74/EPI_ISL_417174.json"
89944 "USA/WA-S1210/2020" "EPI_ISL_463700" "MT642117.1" "Chu et al" "Washington State Department of Health" "Seattle Flu Study" "https://www.epicov.org/acknowledgement/37/00/EPI_ISL_463700.json"
89945 "USA/WA-S12100/2021" "EPI_ISL_5058516" "OK464598.1" "Deborah A. Nickerson et al" "Atlas Genomics" "Seattle Flu Study" "https://www.epicov.org/acknowledgement/85/16/EPI_ISL_5058516.json"
89946 "USA/WA-S12101/2021" "EPI_ISL_5058306" "OK464599.1" "Deborah A. Nickerson et al" "Atlas Genomics" "Seattle Flu Study" "https://www.epicov.org/acknowledgement/83/06/EPI_ISL_5058306.json"
89947 "USA/WA-S12102/2021" "EPI_ISL_5058307" "OK464600.1" "Deborah A. Nickerson et al" "Atlas Genomics" "Seattle Flu Study" "https://www.epicov.org/acknowledgement/83/07/EPI_ISL_5058307.json"
89948 "USA/WA-S12103/2021" "EPI_ISL_5058491" "OK464601.1" "Deborah A. Nickerson et al" "Atlas Genomics" "Seattle Flu Study" "https://www.epicov.org/acknowledgement/84/91/EPI_ISL_5058491.json"
89949 "USA/WA-S12104/2021" "EPI_ISL_5058438" "OK464602.1" "Deborah A. Nickerson et al" "Atlas Genomics" "Seattle Flu Study" "https://www.epicov.org/acknowledgement/84/38/EPI_ISL_5058438.json"
89950 "USA/WA-S12105/2021" "EPI_ISL_5058308" "OK464603.1" "Deborah A. Nickerson et al" "Atlas Genomics" "Seattle Flu Study" "https://www.epicov.org/acknowledgement/83/08/EPI_ISL_5058308.json"
89951 "USA/WA-S12106/2021" "EPI_ISL_5058309" "OK464604.1" "Deborah A. Nickerson et al" "Atlas Genomics" "Seattle Flu Study" "https://www.epicov.org/acknowledgement/83/09/EPI_ISL_5058309.json"
89952 "USA/WA-S12107/2021" "EPI_ISL_5058464" "OK464605.1" "Deborah A. Nickerson et al" "Atlas Genomics" "Seattle Flu Study" "https://www.epicov.org/acknowledgement/84/64/EPI_ISL_5058464.json"
89953 "USA/WA-S12108/2021" "EPI_ISL_5058310" "OK464606.1" "Deborah A. Nickerson et al" "Atlas Genomics" "Seattle Flu Study" "https://www.epicov.org/acknowledgement/83/10/EPI_ISL_5058310.json"
89954 "USA/WA-S12109/2021" "EPI_ISL_5058311" "OK464607.1" "Deborah A. Nickerson et al" "Atlas Genomics" "Seattle Flu Study" "https://www.epicov.org/acknowledgement/83/11/EPI_ISL_5058311.json"
89955 "USA/WA-S1211/2020" "EPI_ISL_463701" "MT642140.1" "Chu et al" "Washington State Department of Health" "Seattle Flu Study" "https://www.epicov.org/acknowledgement/37/01/EPI_ISL_463701.json"
89956 "USA/WA-S12110/2021" "EPI_ISL_5058312" "OK464608.1" "Deborah A. Nickerson et al" "Atlas Genomics" "Seattle Flu Study" "https://www.epicov.org/acknowledgement/83/12/EPI_ISL_5058312.json"
89957 "USA/WA-S12111/2021" "EPI_ISL_5058524" "OK464609.1" "Deborah A. Nickerson et al" "Atlas Genomics" "Seattle Flu Study" "https://www.epicov.org/acknowledgement/85/24/EPI_ISL_5058524.json"
89958 "USA/WA-S12112/2021" "EPI_ISL_5058313" "OK464610.1" "Deborah A. Nickerson et al" "Atlas Genomics" "Seattle Flu Study" "https://www.epicov.org/acknowledgement/83/13/EPI_ISL_5058313.json"
89959 "USA/WA-S12113/2021" "EPI_ISL_5058314" "OK464611.1" "Deborah A. Nickerson et al" "Atlas Genomics" "Seattle Flu Study" "https://www.epicov.org/acknowledgement/83/14/EPI_ISL_5058314.json"
89960 "USA/WA-S12114/2021" "EPI_ISL_5058517" "OK464612.1" "Deborah A. Nickerson et al" "Atlas Genomics" "Seattle Flu Study" "https://www.epicov.org/acknowledgement/85/17/EPI_ISL_5058517.json"
89961 "USA/WA-S12115/2021" "EPI_ISL_5058473" "OK464613.1" "Deborah A. Nickerson et al" "Atlas Genomics" "Seattle Flu Study" "https://www.epicov.org/acknowledgement/84/73/EPI_ISL_5058473.json"
89962 "USA/WA-S12116/2021" "EPI_ISL_5058315" "OK464614.1" "Deborah A. Nickerson et al" "Atlas Genomics" "Seattle Flu Study" "https://www.epicov.org/acknowledgement/83/15/EPI_ISL_5058315.json"
89963 "USA/WA-S12117/2021" "EPI_ISL_5058428" "OK464615.1" "Deborah A. Nickerson et al" "Atlas Genomics" "Seattle Flu Study" "https://www.epicov.org/acknowledgement/84/28/EPI_ISL_5058428.json"
89964 "USA/WA-S12118/2021" "EPI_ISL_5058316" "OK464616.1" "Deborah A. Nickerson et al" "Atlas Genomics" "Seattle Flu Study" "https://www.epicov.org/acknowledgement/83/16/EPI_ISL_5058316.json"
89965 "USA/WA-S12119/2021" "EPI_ISL_5058446" "OK464617.1" "Deborah A. Nickerson et al" "Atlas Genomics" "Seattle Flu Study" "https://www.epicov.org/acknowledgement/84/46/EPI_ISL_5058446.json"
89966 "USA/WA-S1212/2020" "EPI_ISL_463702" "MT642183.1" "Chu et al" "Washington State Department of Health" "Seattle Flu Study" "https://www.epicov.org/acknowledgement/37/02/EPI_ISL_463702.json"
89967 "USA/WA-S12120/2021" "EPI_ISL_5058528" "OK464618.1" "Deborah A. Nickerson et al" "Atlas Genomics" "Seattle Flu Study" "https://www.epicov.org/acknowledgement/85/28/EPI_ISL_5058528.json"
89968 "USA/WA-S12121/2021" "EPI_ISL_5058507" "OK464619.1" "Deborah A. Nickerson et al" "Atlas Genomics" "Seattle Flu Study" "https://www.epicov.org/acknowledgement/85/07/EPI_ISL_5058507.json"
89969 "USA/WA-S12122/2021" "EPI_ISL_5058527" "OK464620.1" "Deborah A. Nickerson et al" "Atlas Genomics" "Seattle Flu Study" "https://www.epicov.org/acknowledgement/85/27/EPI_ISL_5058527.json"
89970 "USA/WA-S12123/2021" "EPI_ISL_5058504" "OK464621.1" "Deborah A. Nickerson et al" "Atlas Genomics" "Seattle Flu Study" "https://www.epicov.org/acknowledgement/85/04/EPI_ISL_5058504.json"
89971 "USA/WA-S12124/2021" "EPI_ISL_5058317" "OK464622.1" "Deborah A. Nickerson et al" "Atlas Genomics" "Seattle Flu Study" "https://www.epicov.org/acknowledgement/83/17/EPI_ISL_5058317.json"
89972 "USA/WA-S12125/2021" "EPI_ISL_5058318" "OK464623.1" "Deborah A. Nickerson et al" "Atlas Genomics" "Seattle Flu Study" "https://www.epicov.org/acknowledgement/83/18/EPI_ISL_5058318.json"
89973 "USA/WA-S12126/2021" "EPI_ISL_5058442" "OK464624.1" "Deborah A. Nickerson et al" "Atlas Genomics" "Seattle Flu Study" "https://www.epicov.org/acknowledgement/84/42/EPI_ISL_5058442.json"
89974 "USA/WA-S12127/2021" "EPI_ISL_5058433" "OK464625.1" "Deborah A. Nickerson et al" "Atlas Genomics" "Seattle Flu Study" "https://www.epicov.org/acknowledgement/84/33/EPI_ISL_5058433.json"
89975 "USA/WA-S12128/2021" "EPI_ISL_5058452" "OK464626.1" "Deborah A. Nickerson et al" "Atlas Genomics" "Seattle Flu Study" "https://www.epicov.org/acknowledgement/84/52/EPI_ISL_5058452.json"
89976 "USA/WA-S12129/2021" "EPI_ISL_5058465" "?" "Deborah A. Nickerson et al" "Atlas Genomics" "Seattle Flu Study" "https://www.epicov.org/acknowledgement/84/65/EPI_ISL_5058465.json"
89977 "USA/WA-S1213/2020" "EPI_ISL_463703" "MT642213.1" "Chu et al" "Washington State Department of Health" "Seattle Flu Study" "https://www.epicov.org/acknowledgement/37/03/EPI_ISL_463703.json"
89978 "USA/WA-S12130/2021" "EPI_ISL_5058319" "OK464628.1" "Deborah A. Nickerson et al" "Atlas Genomics" "Seattle Flu Study" "https://www.epicov.org/acknowledgement/83/19/EPI_ISL_5058319.json"
89979 "USA/WA-S12131/2021" "EPI_ISL_5058513" "OK464629.1" "Deborah A. Nickerson et al" "Atlas Genomics" "Seattle Flu Study" "https://www.epicov.org/acknowledgement/85/13/EPI_ISL_5058513.json"
89980 "USA/WA-S12132/2021" "EPI_ISL_5058320" "OK464630.1" "Deborah A. Nickerson et al" "Atlas Genomics" "Seattle Flu Study" "https://www.epicov.org/acknowledgement/83/20/EPI_ISL_5058320.json"
89981 "USA/WA-S12133/2021" "EPI_ISL_5058321" "OK464631.1" "Deborah A. Nickerson et al" "Incyte Diagnostics Spokane" "Seattle Flu Study" "https://www.epicov.org/acknowledgement/83/21/EPI_ISL_5058321.json"
89982 "USA/WA-S12134/2021" "EPI_ISL_5058322" "OK464632.1" "Deborah A. Nickerson et al" "Incyte Diagnostics Spokane" "Seattle Flu Study" "https://www.epicov.org/acknowledgement/83/22/EPI_ISL_5058322.json"
89983 "USA/WA-S12135/2021" "EPI_ISL_5058323" "OK464633.1" "Deborah A. Nickerson et al" "Incyte Diagnostics Spokane" "Seattle Flu Study" "https://www.epicov.org/acknowledgement/83/23/EPI_ISL_5058323.json"
89984 "USA/WA-S12136/2021" "EPI_ISL_5058324" "OK464634.1" "Deborah A. Nickerson et al" "Incyte Diagnostics Spokane" "Seattle Flu Study" "https://www.epicov.org/acknowledgement/83/24/EPI_ISL_5058324.json"
89985 "USA/WA-S12137/2021" "EPI_ISL_5058325" "OK464635.1" "Deborah A. Nickerson et al" "Incyte Diagnostics Spokane" "Seattle Flu Study" "https://www.epicov.org/acknowledgement/83/25/EPI_ISL_5058325.json"
89986 "USA/WA-S12138/2021" "EPI_ISL_5058326" "OK464636.1" "Deborah A. Nickerson et al" "Incyte Diagnostics Spokane" "Seattle Flu Study" "https://www.epicov.org/acknowledgement/83/26/EPI_ISL_5058326.json"
89987 "USA/WA-S12139/2021" "EPI_ISL_5058327" "OK464637.1" "Deborah A. Nickerson et al" "Incyte Diagnostics Spokane" "Seattle Flu Study" "https://www.epicov.org/acknowledgement/83/27/EPI_ISL_5058327.json"
89988 "USA/WA-S1214/2020" "EPI_ISL_463704" "MT642325.1" "Chu et al" "Washington State Department of Health" "Seattle Flu Study" "https://www.epicov.org/acknowledgement/37/04/EPI_ISL_463704.json"
89989 "USA/WA-S12140/2021" "EPI_ISL_5058328" "OK464638.1" "Deborah A. Nickerson et al" "Incyte Diagnostics Spokane" "Seattle Flu Study" "https://www.epicov.org/acknowledgement/83/28/EPI_ISL_5058328.json"
89990 "USA/WA-S12141/2021" "EPI_ISL_5058329" "?" "Deborah A. Nickerson et al" "Incyte Diagnostics Spokane" "Seattle Flu Study" "https://www.epicov.org/acknowledgement/83/29/EPI_ISL_5058329.json"
89991 "USA/WA-S12142/2021" "EPI_ISL_5058330" "OK464640.1" "Deborah A. Nickerson et al" "Incyte Diagnostics Spokane" "Seattle Flu Study" "https://www.epicov.org/acknowledgement/83/30/EPI_ISL_5058330.json"
89992 "USA/WA-S12143/2021" "EPI_ISL_5058331" "OK464641.1" "Deborah A. Nickerson et al" "Incyte Diagnostics Spokane" "Seattle Flu Study" "https://www.epicov.org/acknowledgement/83/31/EPI_ISL_5058331.json"
89993 "USA/WA-S12144/2021" "EPI_ISL_5058332" "OK464642.1" "Deborah A. Nickerson et al" "Incyte Diagnostics Spokane" "Seattle Flu Study" "https://www.epicov.org/acknowledgement/83/32/EPI_ISL_5058332.json"
89994 "USA/WA-S12146/2021" "EPI_ISL_5058495" "OK464644.1" "Deborah A. Nickerson et al" "Incyte Diagnostics Spokane" "Seattle Flu Study" "https://www.epicov.org/acknowledgement/84/95/EPI_ISL_5058495.json"
89995 "USA/WA-S12147/2021" "EPI_ISL_5058333" "OK464645.1" "Deborah A. Nickerson et al" "Incyte Diagnostics Spokane" "Seattle Flu Study" "https://www.epicov.org/acknowledgement/83/33/EPI_ISL_5058333.json"
89996 "USA/WA-S12148/2021" "EPI_ISL_5058511" "OK464646.1" "Deborah A. Nickerson et al" "Incyte Diagnostics Spokane" "Seattle Flu Study" "https://www.epicov.org/acknowledgement/85/11/EPI_ISL_5058511.json"
89997 "USA/WA-S12149/2021" "EPI_ISL_5058434" "?" "Deborah A. Nickerson et al" "Incyte Diagnostics Spokane" "Seattle Flu Study" "https://www.epicov.org/acknowledgement/84/34/EPI_ISL_5058434.json"
89998 "USA/WA-S1215/2020" "EPI_ISL_463705" "MT642282.1" "Chu et al" "Washington State Department of Health" "Seattle Flu Study" "https://www.epicov.org/acknowledgement/37/05/EPI_ISL_463705.json"
89999 "USA/WA-S12150/2021" "EPI_ISL_5058435" "?" "Deborah A. Nickerson et al" "Incyte Diagnostics Spokane" "Seattle Flu Study" "https://www.epicov.org/acknowledgement/84/35/EPI_ISL_5058435.json"
90000 "USA/WA-S12151/2021" "EPI_ISL_5058334" "OK464647.1" "Deborah A. Nickerson et al" "Incyte Diagnostics Spokane" "Seattle Flu Study" "https://www.epicov.org/acknowledgement/83/34/EPI_ISL_5058334.json"
90001 "USA/WA-S12152/2021" "EPI_ISL_5058335" "OK464648.1" "Deborah A. Nickerson et al" "Incyte Diagnostics Spokane" "Seattle Flu Study" "https://www.epicov.org/acknowledgement/83/35/EPI_ISL_5058335.json"
90002 "USA/WA-S12153/2021" "EPI_ISL_5058336" "OK464649.1" "Deborah A. Nickerson et al" "Incyte Diagnostics Spokane" "Seattle Flu Study" "https://www.epicov.org/acknowledgement/83/36/EPI_ISL_5058336.json"
90003 "USA/WA-S12154/2021" "EPI_ISL_5058492" "OK464650.1" "Deborah A. Nickerson et al" "Incyte Diagnostics Spokane" "Seattle Flu Study" "https://www.epicov.org/acknowledgement/84/92/EPI_ISL_5058492.json"
90004 "USA/WA-S12155/2021" "EPI_ISL_5058337" "OK464651.1" "Deborah A. Nickerson et al" "Incyte Diagnostics Spokane" "Seattle Flu Study" "https://www.epicov.org/acknowledgement/83/37/EPI_ISL_5058337.json"
90005 "USA/WA-S12156/2021" "EPI_ISL_5058456" "OK464652.1" "Deborah A. Nickerson et al" "Incyte Diagnostics Spokane" "Seattle Flu Study" "https://www.epicov.org/acknowledgement/84/56/EPI_ISL_5058456.json"
90006 "USA/WA-S12157/2021" "EPI_ISL_5058457" "OK464653.1" "Deborah A. Nickerson et al" "Incyte Diagnostics Spokane" "Seattle Flu Study" "https://www.epicov.org/acknowledgement/84/57/EPI_ISL_5058457.json"
90007 "USA/WA-S12158/2021" "EPI_ISL_5058338" "OK464654.1" "Deborah A. Nickerson et al" "Incyte Diagnostics Spokane" "Seattle Flu Study" "https://www.epicov.org/acknowledgement/83/38/EPI_ISL_5058338.json"
90008 "USA/WA-S12159/2021" "EPI_ISL_5058339" "OK464655.1" "Deborah A. Nickerson et al" "Incyte Diagnostics Spokane" "Seattle Flu Study" "https://www.epicov.org/acknowledgement/83/39/EPI_ISL_5058339.json"
90009 "USA/WA-S1216/2020" "EPI_ISL_495666" "?" "Deborah A. Nickerson et al" "Washington State Department of Health" "Seattle Flu Study" "https://www.epicov.org/acknowledgement/56/66/EPI_ISL_495666.json"
90010 "USA/WA-S12160/2021" "EPI_ISL_5058505" "OK464656.1" "Deborah A. Nickerson et al" "Incyte Diagnostics Spokane" "Seattle Flu Study" "https://www.epicov.org/acknowledgement/85/05/EPI_ISL_5058505.json"
90011 "USA/WA-S12161/2021" "EPI_ISL_5058501" "OK464657.1" "Deborah A. Nickerson et al" "Incyte Diagnostics Spokane" "Seattle Flu Study" "https://www.epicov.org/acknowledgement/85/01/EPI_ISL_5058501.json"
90012 "USA/WA-S12162/2021" "EPI_ISL_5058494" "OK464658.1" "Deborah A. Nickerson et al" "Incyte Diagnostics Spokane" "Seattle Flu Study" "https://www.epicov.org/acknowledgement/84/94/EPI_ISL_5058494.json"
90013 "USA/WA-S12163/2021" "EPI_ISL_5058340" "OK464659.1" "Deborah A. Nickerson et al" "Incyte Diagnostics Spokane" "Seattle Flu Study" "https://www.epicov.org/acknowledgement/83/40/EPI_ISL_5058340.json"
90014 "USA/WA-S12164/2021" "EPI_ISL_5058341" "OK464660.1" "Deborah A. Nickerson et al" "Incyte Diagnostics Spokane" "Seattle Flu Study" "https://www.epicov.org/acknowledgement/83/41/EPI_ISL_5058341.json"
90015 "USA/WA-S12165/2021" "EPI_ISL_5058342" "OK464661.1" "Deborah A. Nickerson et al" "Incyte Diagnostics Spokane" "Seattle Flu Study" "https://www.epicov.org/acknowledgement/83/42/EPI_ISL_5058342.json"
90016 "USA/WA-S12166/2021" "EPI_ISL_5058343" "OK464662.1" "Deborah A. Nickerson et al" "Incyte Diagnostics Spokane" "Seattle Flu Study" "https://www.epicov.org/acknowledgement/83/43/EPI_ISL_5058343.json"
90017 "USA/WA-S12167/2021" "EPI_ISL_5058344" "OK464663.1" "Deborah A. Nickerson et al" "Incyte Diagnostics Spokane" "Seattle Flu Study" "https://www.epicov.org/acknowledgement/83/44/EPI_ISL_5058344.json"
90018 "USA/WA-S12168/2021" "EPI_ISL_5058345" "OK464664.1" "Deborah A. Nickerson et al" "Incyte Diagnostics Spokane" "Seattle Flu Study" "https://www.epicov.org/acknowledgement/83/45/EPI_ISL_5058345.json"
90019 "USA/WA-S12169/2021" "EPI_ISL_5058346" "OK464665.1" "Deborah A. Nickerson et al" "Incyte Diagnostics Spokane" "Seattle Flu Study" "https://www.epicov.org/acknowledgement/83/46/EPI_ISL_5058346.json"
90020 "USA/WA-S1217/2020" "EPI_ISL_495667" "MT821723.1" "Deborah A. Nickerson et al" "Washington State Department of Health" "Seattle Flu Study" "https://www.epicov.org/acknowledgement/56/67/EPI_ISL_495667.json"
90021 "USA/WA-S12170/2021" "EPI_ISL_5058347" "OK464666.1" "Deborah A. Nickerson et al" "Incyte Diagnostics Spokane" "Seattle Flu Study" "https://www.epicov.org/acknowledgement/83/47/EPI_ISL_5058347.json"
90022 "USA/WA-S12171/2021" "EPI_ISL_5058487" "?" "Deborah A. Nickerson et al" "Incyte Diagnostics Spokane" "Seattle Flu Study" "https://www.epicov.org/acknowledgement/84/87/EPI_ISL_5058487.json"
90023 "USA/WA-S12172/2021" "EPI_ISL_5058348" "OK464667.1" "Deborah A. Nickerson et al" "Incyte Diagnostics Spokane" "Seattle Flu Study" "https://www.epicov.org/acknowledgement/83/48/EPI_ISL_5058348.json"
90024 "USA/WA-S12173/2021" "EPI_ISL_5058349" "OK464668.1" "Deborah A. Nickerson et al" "Incyte Diagnostics Spokane" "Seattle Flu Study" "https://www.epicov.org/acknowledgement/83/49/EPI_ISL_5058349.json"
90025 "USA/WA-S12174/2021" "EPI_ISL_5058436" "OK464669.1" "Deborah A. Nickerson et al" "Incyte Diagnostics Spokane" "Seattle Flu Study" "https://www.epicov.org/acknowledgement/84/36/EPI_ISL_5058436.json"
90026 "USA/WA-S12175/2021" "EPI_ISL_5058451" "OK464670.1" "Deborah A. Nickerson et al" "Incyte Diagnostics Spokane" "Seattle Flu Study" "https://www.epicov.org/acknowledgement/84/51/EPI_ISL_5058451.json"
90027 "USA/WA-S12176/2021" "EPI_ISL_5058447" "OK464671.1" "Deborah A. Nickerson et al" "Incyte Diagnostics Spokane" "Seattle Flu Study" "https://www.epicov.org/acknowledgement/84/47/EPI_ISL_5058447.json"
90028 "USA/WA-S12177/2021" "EPI_ISL_5058350" "OK464672.1" "Deborah A. Nickerson et al" "Incyte Diagnostics Spokane" "Seattle Flu Study" "https://www.epicov.org/acknowledgement/83/50/EPI_ISL_5058350.json"
90029 "USA/WA-S12178/2021" "EPI_ISL_5058351" "OK464673.1" "Deborah A. Nickerson et al" "Incyte Diagnostics Spokane" "Seattle Flu Study" "https://www.epicov.org/acknowledgement/83/51/EPI_ISL_5058351.json"
90030 "USA/WA-S12179/2021" "EPI_ISL_5058448" "OK464674.1" "Deborah A. Nickerson et al" "Incyte Diagnostics Spokane" "Seattle Flu Study" "https://www.epicov.org/acknowledgement/84/48/EPI_ISL_5058448.json"
90031 "USA/WA-S1218/2020" "EPI_ISL_495668" "MT821632.1" "Deborah A. Nickerson et al" "Washington State Department of Health" "Seattle Flu Study" "https://www.epicov.org/acknowledgement/56/68/EPI_ISL_495668.json"
90032 "USA/WA-S12180/2021" "EPI_ISL_5058352" "OK464675.1" "Deborah A. Nickerson et al" "Incyte Diagnostics Spokane" "Seattle Flu Study" "https://www.epicov.org/acknowledgement/83/52/EPI_ISL_5058352.json"
90033 "USA/WA-S12181/2021" "EPI_ISL_5058353" "OK464676.1" "Deborah A. Nickerson et al" "Incyte Diagnostics Spokane" "Seattle Flu Study" "https://www.epicov.org/acknowledgement/83/53/EPI_ISL_5058353.json"
90034 "USA/WA-S12182/2021" "EPI_ISL_5058354" "OK464677.1" "Deborah A. Nickerson et al" "Incyte Diagnostics Spokane" "Seattle Flu Study" "https://www.epicov.org/acknowledgement/83/54/EPI_ISL_5058354.json"
90035 "USA/WA-S12183/2021" "EPI_ISL_5058355" "OK464678.1" "Deborah A. Nickerson et al" "Incyte Diagnostics Spokane" "Seattle Flu Study" "https://www.epicov.org/acknowledgement/83/55/EPI_ISL_5058355.json"
90036 "USA/WA-S12184/2021" "EPI_ISL_5058488" "OK464679.1" "Deborah A. Nickerson et al" "Incyte Diagnostics Spokane" "Seattle Flu Study" "https://www.epicov.org/acknowledgement/84/88/EPI_ISL_5058488.json"
90037 "USA/WA-S12185/2021" "EPI_ISL_5058356" "OK464680.1" "Deborah A. Nickerson et al" "Incyte Diagnostics Spokane" "Seattle Flu Study" "https://www.epicov.org/acknowledgement/83/56/EPI_ISL_5058356.json"
90038 "USA/WA-S12186/2021" "EPI_ISL_5058526" "OK464681.1" "Deborah A. Nickerson et al" "Incyte Diagnostics Spokane" "Seattle Flu Study" "https://www.epicov.org/acknowledgement/85/26/EPI_ISL_5058526.json"
90039 "USA/WA-S12187/2021" "EPI_ISL_5058357" "OK464682.1" "Deborah A. Nickerson et al" "Incyte Diagnostics Spokane" "Seattle Flu Study" "https://www.epicov.org/acknowledgement/83/57/EPI_ISL_5058357.json"
90040 "USA/WA-S12188/2021" "EPI_ISL_5058358" "OK464683.1" "Deborah A. Nickerson et al" "Incyte Diagnostics Spokane" "Seattle Flu Study" "https://www.epicov.org/acknowledgement/83/58/EPI_ISL_5058358.json"
90041 "USA/WA-S12189/2021" "EPI_ISL_5058359" "OK464684.1" "Deborah A. Nickerson et al" "Incyte Diagnostics Spokane" "Seattle Flu Study" "https://www.epicov.org/acknowledgement/83/59/EPI_ISL_5058359.json"
90042 "USA/WA-S1219/2020" "EPI_ISL_495669" "MT821746.1" "Deborah A. Nickerson et al" "Washington State Department of Health" "Seattle Flu Study" "https://www.epicov.org/acknowledgement/56/69/EPI_ISL_495669.json"
90043 "USA/WA-S12190/2021" "EPI_ISL_5058360" "OK464685.1" "Deborah A. Nickerson et al" "Incyte Diagnostics Spokane" "Seattle Flu Study" "https://www.epicov.org/acknowledgement/83/60/EPI_ISL_5058360.json"
90044 "USA/WA-S12191/2021" "EPI_ISL_5058361" "OK464686.1" "Deborah A. Nickerson et al" "Incyte Diagnostics Spokane" "Seattle Flu Study" "https://www.epicov.org/acknowledgement/83/61/EPI_ISL_5058361.json"
90045 "USA/WA-S12192/2021" "EPI_ISL_5058362" "?" "Deborah A. Nickerson et al" "Incyte Diagnostics Spokane" "Seattle Flu Study" "https://www.epicov.org/acknowledgement/83/62/EPI_ISL_5058362.json"
90046 "USA/WA-S12193/2021" "EPI_ISL_5058363" "OK464687.1" "Deborah A. Nickerson et al" "Incyte Diagnostics Spokane" "Seattle Flu Study" "https://www.epicov.org/acknowledgement/83/63/EPI_ISL_5058363.json"
90047 "USA/WA-S12194/2021" "EPI_ISL_5058364" "OK464688.1" "Deborah A. Nickerson et al" "Incyte Diagnostics Spokane" "Seattle Flu Study" "https://www.epicov.org/acknowledgement/83/64/EPI_ISL_5058364.json"
90048 "USA/WA-S12195/2021" "EPI_ISL_5058365" "?" "Deborah A. Nickerson et al" "Incyte Diagnostics Spokane" "Seattle Flu Study" "https://www.epicov.org/acknowledgement/83/65/EPI_ISL_5058365.json"
90049 "USA/WA-S12196/2021" "EPI_ISL_5058367" "OK464690.1" "Deborah A. Nickerson et al" "Incyte Diagnostics Spokane" "Seattle Flu Study" "https://www.epicov.org/acknowledgement/83/67/EPI_ISL_5058367.json"
90050 "USA/WA-S12197/2021" "EPI_ISL_5058470" "?" "Deborah A. Nickerson et al" "Incyte Diagnostics Spokane" "Seattle Flu Study" "https://www.epicov.org/acknowledgement/84/70/EPI_ISL_5058470.json"
90051 "USA/WA-S12198/2021" "EPI_ISL_5058368" "OK464692.1" "Deborah A. Nickerson et al" "Incyte Diagnostics Spokane" "Seattle Flu Study" "https://www.epicov.org/acknowledgement/83/68/EPI_ISL_5058368.json"
90052 "USA/WA-S12199/2021" "EPI_ISL_5058369" "?" "Deborah A. Nickerson et al" "Incyte Diagnostics Spokane" "Seattle Flu Study" "https://www.epicov.org/acknowledgement/83/69/EPI_ISL_5058369.json"
90053 "USA/WA-S122/2020" "EPI_ISL_417175" "MT627249.1" "Chu etl al et al" "Washington State Department of Health" "Seattle Flu Study" "https://www.epicov.org/acknowledgement/71/75/EPI_ISL_417175.json"
90054 "USA/WA-S1220/2020" "EPI_ISL_495670" "MT821594.1" "Deborah A. Nickerson et al" "Washington State Department of Health" "Seattle Flu Study" "https://www.epicov.org/acknowledgement/56/70/EPI_ISL_495670.json"
90055 "USA/WA-S12200/2021" "EPI_ISL_5058370" "OK464694.1" "Deborah A. Nickerson et al" "Incyte Diagnostics Spokane" "Seattle Flu Study" "https://www.epicov.org/acknowledgement/83/70/EPI_ISL_5058370.json"
90056 "USA/WA-S12201/2021" "EPI_ISL_5058371" "OK464695.1" "Deborah A. Nickerson et al" "Incyte Diagnostics Spokane" "Seattle Flu Study" "https://www.epicov.org/acknowledgement/83/71/EPI_ISL_5058371.json"
90057 "USA/WA-S12202/2021" "EPI_ISL_5058372" "OK464696.1" "Deborah A. Nickerson et al" "Incyte Diagnostics Spokane" "Seattle Flu Study" "https://www.epicov.org/acknowledgement/83/72/EPI_ISL_5058372.json"
90058 "USA/WA-S12203/2021" "EPI_ISL_5058373" "OK464697.1" "Deborah A. Nickerson et al" "Incyte Diagnostics Spokane" "Seattle Flu Study" "https://www.epicov.org/acknowledgement/83/73/EPI_ISL_5058373.json"
90059 "USA/WA-S12204/2021" "EPI_ISL_5058374" "OK464698.1" "Deborah A. Nickerson et al" "Incyte Diagnostics Spokane" "Seattle Flu Study" "https://www.epicov.org/acknowledgement/83/74/EPI_ISL_5058374.json"
90060 "USA/WA-S12205/2021" "EPI_ISL_5058437" "?" "Deborah A. Nickerson et al" "Incyte Diagnostics Spokane" "Seattle Flu Study" "https://www.epicov.org/acknowledgement/84/37/EPI_ISL_5058437.json"
90061 "USA/WA-S12206/2021" "EPI_ISL_5058375" "OK464700.1" "Deborah A. Nickerson et al" "Incyte Diagnostics Spokane" "Seattle Flu Study" "https://www.epicov.org/acknowledgement/83/75/EPI_ISL_5058375.json"
90062 "USA/WA-S12207/2021" "EPI_ISL_5058376" "OK464701.1" "Deborah A. Nickerson et al" "Incyte Diagnostics Spokane" "Seattle Flu Study" "https://www.epicov.org/acknowledgement/83/76/EPI_ISL_5058376.json"
90063 "USA/WA-S12208/2021" "EPI_ISL_5058490" "OK464702.1" "Deborah A. Nickerson et al" "Incyte Diagnostics Spokane" "Seattle Flu Study" "https://www.epicov.org/acknowledgement/84/90/EPI_ISL_5058490.json"
90064 "USA/WA-S12209/2021" "EPI_ISL_5058429" "OK464703.1" "Deborah A. Nickerson et al" "Incyte Diagnostics Spokane" "Seattle Flu Study" "https://www.epicov.org/acknowledgement/84/29/EPI_ISL_5058429.json"
90065 "USA/WA-S1221/2020" "EPI_ISL_495671" "MT821593.1" "Deborah A. Nickerson et al" "Washington State Department of Health" "Seattle Flu Study" "https://www.epicov.org/acknowledgement/56/71/EPI_ISL_495671.json"
90066 "USA/WA-S12210/2021" "EPI_ISL_5058377" "OK464704.1" "Deborah A. Nickerson et al" "Incyte Diagnostics Spokane" "Seattle Flu Study" "https://www.epicov.org/acknowledgement/83/77/EPI_ISL_5058377.json"
90067 "USA/WA-S12211/2021" "EPI_ISL_5058378" "OK464705.1" "Deborah A. Nickerson et al" "Incyte Diagnostics Spokane" "Seattle Flu Study" "https://www.epicov.org/acknowledgement/83/78/EPI_ISL_5058378.json"
90068 "USA/WA-S12212/2021" "EPI_ISL_5058379" "OK464706.1" "Deborah A. Nickerson et al" "Incyte Diagnostics Spokane" "Seattle Flu Study" "https://www.epicov.org/acknowledgement/83/79/EPI_ISL_5058379.json"
90069 "USA/WA-S12213/2021" "EPI_ISL_5058458" "OK464707.1" "Deborah A. Nickerson et al" "Incyte Diagnostics Spokane" "Seattle Flu Study" "https://www.epicov.org/acknowledgement/84/58/EPI_ISL_5058458.json"
90070 "USA/WA-S12214/2021" "EPI_ISL_5058380" "OK464708.1" "Deborah A. Nickerson et al" "Incyte Diagnostics Spokane" "Seattle Flu Study" "https://www.epicov.org/acknowledgement/83/80/EPI_ISL_5058380.json"
90071 "USA/WA-S12215/2021" "EPI_ISL_5058493" "?" "Deborah A. Nickerson et al" "Incyte Diagnostics Spokane" "Seattle Flu Study" "https://www.epicov.org/acknowledgement/84/93/EPI_ISL_5058493.json"
90072 "USA/WA-S12216/2021" "EPI_ISL_5058381" "OK464710.1" "Deborah A. Nickerson et al" "Incyte Diagnostics Spokane" "Seattle Flu Study" "https://www.epicov.org/acknowledgement/83/81/EPI_ISL_5058381.json"
90073 "USA/WA-S12217/2021" "EPI_ISL_5058382" "OK464711.1" "Deborah A. Nickerson et al" "Incyte Diagnostics Spokane" "Seattle Flu Study" "https://www.epicov.org/acknowledgement/83/82/EPI_ISL_5058382.json"
90074 "USA/WA-S12218/2021" "EPI_ISL_5058383" "OK464712.1" "Deborah A. Nickerson et al" "Incyte Diagnostics Spokane" "Seattle Flu Study" "https://www.epicov.org/acknowledgement/83/83/EPI_ISL_5058383.json"
90075 "USA/WA-S12219/2021" "EPI_ISL_5058384" "OK464713.1" "Deborah A. Nickerson et al" "Incyte Diagnostics Spokane" "Seattle Flu Study" "https://www.epicov.org/acknowledgement/83/84/EPI_ISL_5058384.json"
90076 "USA/WA-S1222/2020" "EPI_ISL_495672" "MT821613.1" "Deborah A. Nickerson et al" "Washington State Department of Health" "Seattle Flu Study" "https://www.epicov.org/acknowledgement/56/72/EPI_ISL_495672.json"
90077 "USA/WA-S12220/2021" "EPI_ISL_5058506" "?" "Deborah A. Nickerson et al" "Incyte Diagnostics Spokane" "Seattle Flu Study" "https://www.epicov.org/acknowledgement/85/06/EPI_ISL_5058506.json"
90078 "USA/WA-S12221/2021" "EPI_ISL_5058385" "OK464715.1" "Deborah A. Nickerson et al" "Incyte Diagnostics Spokane" "Seattle Flu Study" "https://www.epicov.org/acknowledgement/83/85/EPI_ISL_5058385.json"
90079 "USA/WA-S12222/2021" "EPI_ISL_5058386" "OK464716.1" "Deborah A. Nickerson et al" "Incyte Diagnostics Spokane" "Seattle Flu Study" "https://www.epicov.org/acknowledgement/83/86/EPI_ISL_5058386.json"
90080 "USA/WA-S12223/2021" "EPI_ISL_5058387" "OK464717.1" "Deborah A. Nickerson et al" "Incyte Diagnostics Spokane" "Seattle Flu Study" "https://www.epicov.org/acknowledgement/83/87/EPI_ISL_5058387.json"
90081 "USA/WA-S12224/2021" "EPI_ISL_5058388" "OK464718.1" "Deborah A. Nickerson et al" "Incyte Diagnostics Spokane" "Seattle Flu Study" "https://www.epicov.org/acknowledgement/83/88/EPI_ISL_5058388.json"
90082 "USA/WA-S12225/2021" "EPI_ISL_5058389" "OK464719.1" "Deborah A. Nickerson et al" "Incyte Diagnostics Spokane" "Seattle Flu Study" "https://www.epicov.org/acknowledgement/83/89/EPI_ISL_5058389.json"
90083 "USA/WA-S12226/2021" "EPI_ISL_5058390" "OK464720.1" "Deborah A. Nickerson et al" "Incyte Diagnostics Spokane" "Seattle Flu Study" "https://www.epicov.org/acknowledgement/83/90/EPI_ISL_5058390.json"
90084 "USA/WA-S12227/2021" "EPI_ISL_5058391" "OK464721.1" "Deborah A. Nickerson et al" "Incyte Diagnostics Spokane" "Seattle Flu Study" "https://www.epicov.org/acknowledgement/83/91/EPI_ISL_5058391.json"
90085 "USA/WA-S12228/2021" "EPI_ISL_5058392" "OK464722.1" "Deborah A. Nickerson et al" "Incyte Diagnostics Spokane" "Seattle Flu Study" "https://www.epicov.org/acknowledgement/83/92/EPI_ISL_5058392.json"
90086 "USA/WA-S12229/2021" "EPI_ISL_5058499" "OK464723.1" "Deborah A. Nickerson et al" "Incyte Diagnostics Spokane" "Seattle Flu Study" "https://www.epicov.org/acknowledgement/84/99/EPI_ISL_5058499.json"
90087 "USA/WA-S1223/2020" "EPI_ISL_495673" "MT821615.1" "Deborah A. Nickerson et al" "Washington State Department of Health" "Seattle Flu Study" "https://www.epicov.org/acknowledgement/56/73/EPI_ISL_495673.json"
90088 "USA/WA-S12230/2021" "EPI_ISL_5058393" "OK464724.1" "Deborah A. Nickerson et al" "Incyte Diagnostics Spokane" "Seattle Flu Study" "https://www.epicov.org/acknowledgement/83/93/EPI_ISL_5058393.json"
90089 "USA/WA-S12231/2021" "EPI_ISL_5058520" "OK464725.1" "Deborah A. Nickerson et al" "Incyte Diagnostics Spokane" "Seattle Flu Study" "https://www.epicov.org/acknowledgement/85/20/EPI_ISL_5058520.json"
90090 "USA/WA-S12232/2021" "EPI_ISL_5058453" "OK464726.1" "Deborah A. Nickerson et al" "Incyte Diagnostics Spokane" "Seattle Flu Study" "https://www.epicov.org/acknowledgement/84/53/EPI_ISL_5058453.json"
90091 "USA/WA-S12233/2021" "EPI_ISL_5058466" "OK464727.1" "Deborah A. Nickerson et al" "Incyte Diagnostics Spokane" "Seattle Flu Study" "https://www.epicov.org/acknowledgement/84/66/EPI_ISL_5058466.json"
90092 "USA/WA-S12234/2021" "EPI_ISL_5058467" "OK464728.1" "Deborah A. Nickerson et al" "Incyte Diagnostics Spokane" "Seattle Flu Study" "https://www.epicov.org/acknowledgement/84/67/EPI_ISL_5058467.json"
90093 "USA/WA-S12235/2021" "EPI_ISL_5058468" "OK464729.1" "Deborah A. Nickerson et al" "Incyte Diagnostics Spokane" "Seattle Flu Study" "https://www.epicov.org/acknowledgement/84/68/EPI_ISL_5058468.json"
90094 "USA/WA-S12236/2021" "EPI_ISL_5058521" "OK464730.1" "Deborah A. Nickerson et al" "Incyte Diagnostics Spokane" "Seattle Flu Study" "https://www.epicov.org/acknowledgement/85/21/EPI_ISL_5058521.json"
90095 "USA/WA-S12237/2021" "EPI_ISL_5058394" "OK464731.1" "Deborah A. Nickerson et al" "Incyte Diagnostics Spokane" "Seattle Flu Study" "https://www.epicov.org/acknowledgement/83/94/EPI_ISL_5058394.json"
90096 "USA/WA-S12238/2021" "EPI_ISL_5058395" "OK464732.1" "Deborah A. Nickerson et al" "Incyte Diagnostics Spokane" "Seattle Flu Study" "https://www.epicov.org/acknowledgement/83/95/EPI_ISL_5058395.json"
90097 "USA/WA-S12239/2021" "EPI_ISL_5058529" "OK464733.1" "Deborah A. Nickerson et al" "Incyte Diagnostics Spokane" "Seattle Flu Study" "https://www.epicov.org/acknowledgement/85/29/EPI_ISL_5058529.json"
90098 "USA/WA-S1224/2020" "EPI_ISL_495674" "MT821720.1" "Deborah A. Nickerson et al" "Washington State Department of Health" "Seattle Flu Study" "https://www.epicov.org/acknowledgement/56/74/EPI_ISL_495674.json"
90099 "USA/WA-S12240/2021" "EPI_ISL_5058515" "OK464734.1" "Deborah A. Nickerson et al" "Incyte Diagnostics Spokane" "Seattle Flu Study" "https://www.epicov.org/acknowledgement/85/15/EPI_ISL_5058515.json"
90100 "USA/WA-S12241/2021" "EPI_ISL_5058500" "OK464735.1" "Deborah A. Nickerson et al" "Incyte Diagnostics Spokane" "Seattle Flu Study" "https://www.epicov.org/acknowledgement/85/00/EPI_ISL_5058500.json"
90101 "USA/WA-S12242/2021" "EPI_ISL_5058396" "OK464736.1" "Deborah A. Nickerson et al" "Incyte Diagnostics Spokane" "Seattle Flu Study" "https://www.epicov.org/acknowledgement/83/96/EPI_ISL_5058396.json"
90102 "USA/WA-S12243/2021" "EPI_ISL_5058484" "OK464737.1" "Deborah A. Nickerson et al" "Incyte Diagnostics Spokane" "Seattle Flu Study" "https://www.epicov.org/acknowledgement/84/84/EPI_ISL_5058484.json"
90103 "USA/WA-S12244/2021" "EPI_ISL_5058397" "OK464738.1" "Deborah A. Nickerson et al" "Incyte Diagnostics Spokane" "Seattle Flu Study" "https://www.epicov.org/acknowledgement/83/97/EPI_ISL_5058397.json"
90104 "USA/WA-S12245/2021" "EPI_ISL_5058398" "OK464739.1" "Deborah A. Nickerson et al" "Incyte Diagnostics Spokane" "Seattle Flu Study" "https://www.epicov.org/acknowledgement/83/98/EPI_ISL_5058398.json"
90105 "USA/WA-S12246/2021" "EPI_ISL_5058496" "OK464740.1" "Deborah A. Nickerson et al" "Incyte Diagnostics Spokane" "Seattle Flu Study" "https://www.epicov.org/acknowledgement/84/96/EPI_ISL_5058496.json"
90106 "USA/WA-S12248/2021" "EPI_ISL_5058399" "OK464742.1" "Deborah A. Nickerson et al" "Incyte Diagnostics Spokane" "Seattle Flu Study" "https://www.epicov.org/acknowledgement/83/99/EPI_ISL_5058399.json"
90107 "USA/WA-S12249/2021" "EPI_ISL_5058400" "OK464743.1" "Deborah A. Nickerson et al" "Incyte Diagnostics Spokane" "Seattle Flu Study" "https://www.epicov.org/acknowledgement/84/00/EPI_ISL_5058400.json"
90108 "USA/WA-S1225/2020" "EPI_ISL_495675" "?" "Deborah A. Nickerson et al" "Washington State Department of Health" "Seattle Flu Study" "https://www.epicov.org/acknowledgement/56/75/EPI_ISL_495675.json"
90109 "USA/WA-S12250/2021" "EPI_ISL_5058401" "OK464744.1" "Deborah A. Nickerson et al" "Incyte Diagnostics Spokane" "Seattle Flu Study" "https://www.epicov.org/acknowledgement/84/01/EPI_ISL_5058401.json"
90110 "USA/WA-S12251/2021" "EPI_ISL_5058402" "OK464745.1" "Deborah A. Nickerson et al" "Incyte Diagnostics Spokane" "Seattle Flu Study" "https://www.epicov.org/acknowledgement/84/02/EPI_ISL_5058402.json"
90111 "USA/WA-S12252/2021" "EPI_ISL_5058522" "?" "Deborah A. Nickerson et al" "Incyte Diagnostics Spokane" "Seattle Flu Study" "https://www.epicov.org/acknowledgement/85/22/EPI_ISL_5058522.json"
90112 "USA/WA-S12253/2021" "EPI_ISL_5058498" "OK464747.1" "Deborah A. Nickerson et al" "Incyte Diagnostics Spokane" "Seattle Flu Study" "https://www.epicov.org/acknowledgement/84/98/EPI_ISL_5058498.json"
90113 "USA/WA-S12254/2021" "EPI_ISL_5058431" "OK464748.1" "Deborah A. Nickerson et al" "Incyte Diagnostics Spokane" "Seattle Flu Study" "https://www.epicov.org/acknowledgement/84/31/EPI_ISL_5058431.json"
90114 "USA/WA-S12255/2021" "EPI_ISL_5058403" "OK464749.1" "Deborah A. Nickerson et al" "Incyte Diagnostics Spokane" "Seattle Flu Study" "https://www.epicov.org/acknowledgement/84/03/EPI_ISL_5058403.json"
90115 "USA/WA-S12256/2021" "EPI_ISL_5058404" "OK464750.1" "Deborah A. Nickerson et al" "Incyte Diagnostics Spokane" "Seattle Flu Study" "https://www.epicov.org/acknowledgement/84/04/EPI_ISL_5058404.json"
90116 "USA/WA-S12257/2021" "EPI_ISL_5058461" "OK464751.1" "Deborah A. Nickerson et al" "Incyte Diagnostics Spokane" "Seattle Flu Study" "https://www.epicov.org/acknowledgement/84/61/EPI_ISL_5058461.json"
90117 "USA/WA-S12258/2021" "EPI_ISL_5058480" "OK464752.1" "Deborah A. Nickerson et al" "Incyte Diagnostics Spokane" "Seattle Flu Study" "https://www.epicov.org/acknowledgement/84/80/EPI_ISL_5058480.json"
90118 "USA/WA-S12259/2021" "EPI_ISL_5058449" "OK464753.1" "Deborah A. Nickerson et al" "Incyte Diagnostics Spokane" "Seattle Flu Study" "https://www.epicov.org/acknowledgement/84/49/EPI_ISL_5058449.json"
90119 "USA/WA-S1226/2020" "EPI_ISL_495676" "MT821590.1" "Deborah A. Nickerson et al" "Washington State Department of Health" "Seattle Flu Study" "https://www.epicov.org/acknowledgement/56/76/EPI_ISL_495676.json"
90120 "USA/WA-S12260/2021" "EPI_ISL_5058440" "OK464754.1" "Deborah A. Nickerson et al" "Incyte Diagnostics Spokane" "Seattle Flu Study" "https://www.epicov.org/acknowledgement/84/40/EPI_ISL_5058440.json"
90121 "USA/WA-S12261/2021" "EPI_ISL_5058405" "OK464755.1" "Deborah A. Nickerson et al" "Incyte Diagnostics Spokane" "Seattle Flu Study" "https://www.epicov.org/acknowledgement/84/05/EPI_ISL_5058405.json"
90122 "USA/WA-S12262/2021" "EPI_ISL_5058406" "OK464756.1" "Deborah A. Nickerson et al" "Incyte Diagnostics Spokane" "Seattle Flu Study" "https://www.epicov.org/acknowledgement/84/06/EPI_ISL_5058406.json"
90123 "USA/WA-S12263/2021" "EPI_ISL_5058407" "?" "Deborah A. Nickerson et al" "Incyte Diagnostics Spokane" "Seattle Flu Study" "https://www.epicov.org/acknowledgement/84/07/EPI_ISL_5058407.json"
90124 "USA/WA-S12264/2021" "EPI_ISL_5058478" "OK464758.1" "Deborah A. Nickerson et al" "Incyte Diagnostics Spokane" "Seattle Flu Study" "https://www.epicov.org/acknowledgement/84/78/EPI_ISL_5058478.json"
90125 "USA/WA-S12265/2021" "EPI_ISL_5058525" "OK464759.1" "Deborah A. Nickerson et al" "Incyte Diagnostics Spokane" "Seattle Flu Study" "https://www.epicov.org/acknowledgement/85/25/EPI_ISL_5058525.json"
90126 "USA/WA-S12266/2021" "EPI_ISL_5058408" "OK464760.1" "Deborah A. Nickerson et al" "Incyte Diagnostics Spokane" "Seattle Flu Study" "https://www.epicov.org/acknowledgement/84/08/EPI_ISL_5058408.json"
90127 "USA/WA-S12267/2021" "EPI_ISL_5058445" "OK464761.1" "Deborah A. Nickerson et al" "Incyte Diagnostics Spokane" "Seattle Flu Study" "https://www.epicov.org/acknowledgement/84/45/EPI_ISL_5058445.json"
90128 "USA/WA-S12268/2021" "EPI_ISL_5058519" "OK464762.1" "Deborah A. Nickerson et al" "Incyte Diagnostics Spokane" "Seattle Flu Study" "https://www.epicov.org/acknowledgement/85/19/EPI_ISL_5058519.json"
90129 "USA/WA-S12269/2021" "EPI_ISL_5058476" "?" "Deborah A. Nickerson et al" "Incyte Diagnostics Spokane" "Seattle Flu Study" "https://www.epicov.org/acknowledgement/84/76/EPI_ISL_5058476.json"
90130 "USA/WA-S1227/2020" "EPI_ISL_495677" "MT821625.1" "Deborah A. Nickerson et al" "Washington State Department of Health" "Seattle Flu Study" "https://www.epicov.org/acknowledgement/56/77/EPI_ISL_495677.json"
90131 "USA/WA-S12270/2021" "EPI_ISL_5058479" "OK464764.1" "Deborah A. Nickerson et al" "Incyte Diagnostics Spokane" "Seattle Flu Study" "https://www.epicov.org/acknowledgement/84/79/EPI_ISL_5058479.json"
90132 "USA/WA-S12271/2021" "EPI_ISL_5058409" "OK464765.1" "Deborah A. Nickerson et al" "Incyte Diagnostics Spokane" "Seattle Flu Study" "https://www.epicov.org/acknowledgement/84/09/EPI_ISL_5058409.json"
90133 "USA/WA-S12272/2021" "EPI_ISL_5058410" "OK464766.1" "Deborah A. Nickerson et al" "Incyte Diagnostics Spokane" "Seattle Flu Study" "https://www.epicov.org/acknowledgement/84/10/EPI_ISL_5058410.json"
90134 "USA/WA-S12273/2021" "EPI_ISL_5058443" "OK464767.1" "Deborah A. Nickerson et al" "Incyte Diagnostics Spokane" "Seattle Flu Study" "https://www.epicov.org/acknowledgement/84/43/EPI_ISL_5058443.json"
90135 "USA/WA-S12274/2021" "EPI_ISL_5058411" "OK464768.1" "Deborah A. Nickerson et al" "Incyte Diagnostics Spokane" "Seattle Flu Study" "https://www.epicov.org/acknowledgement/84/11/EPI_ISL_5058411.json"
90136 "USA/WA-S12275/2021" "EPI_ISL_5058412" "OK464769.1" "Deborah A. Nickerson et al" "Incyte Diagnostics Spokane" "Seattle Flu Study" "https://www.epicov.org/acknowledgement/84/12/EPI_ISL_5058412.json"
90137 "USA/WA-S12276/2021" "EPI_ISL_5058530" "OK464770.1" "Deborah A. Nickerson et al" "Incyte Diagnostics Spokane" "Seattle Flu Study" "https://www.epicov.org/acknowledgement/85/30/EPI_ISL_5058530.json"
90138 "USA/WA-S12277/2021" "EPI_ISL_5058481" "OK464771.1" "Deborah A. Nickerson et al" "Incyte Diagnostics Spokane" "Seattle Flu Study" "https://www.epicov.org/acknowledgement/84/81/EPI_ISL_5058481.json"
90139 "USA/WA-S12278/2021" "EPI_ISL_5058413" "OK464772.1" "Deborah A. Nickerson et al" "Incyte Diagnostics Spokane" "Seattle Flu Study" "https://www.epicov.org/acknowledgement/84/13/EPI_ISL_5058413.json"
90140 "USA/WA-S12279/2021" "EPI_ISL_5058414" "OK464773.1" "Deborah A. Nickerson et al" "Incyte Diagnostics Spokane" "Seattle Flu Study" "https://www.epicov.org/acknowledgement/84/14/EPI_ISL_5058414.json"
90141 "USA/WA-S1228/2020" "EPI_ISL_495678" "?" "Deborah A. Nickerson et al" "Washington State Department of Health" "Seattle Flu Study" "https://www.epicov.org/acknowledgement/56/78/EPI_ISL_495678.json"
90142 "USA/WA-S12280/2021" "EPI_ISL_5058415" "OK464774.1" "Deborah A. Nickerson et al" "Incyte Diagnostics Spokane" "Seattle Flu Study" "https://www.epicov.org/acknowledgement/84/15/EPI_ISL_5058415.json"
90143 "USA/WA-S12281/2021" "EPI_ISL_5058416" "OK464775.1" "Deborah A. Nickerson et al" "Incyte Diagnostics Spokane" "Seattle Flu Study" "https://www.epicov.org/acknowledgement/84/16/EPI_ISL_5058416.json"
90144 "USA/WA-S12282/2021" "EPI_ISL_5058417" "OK464776.1" "Deborah A. Nickerson et al" "Incyte Diagnostics Spokane" "Seattle Flu Study" "https://www.epicov.org/acknowledgement/84/17/EPI_ISL_5058417.json"
90145 "USA/WA-S12283/2021" "EPI_ISL_5058450" "OK464777.1" "Deborah A. Nickerson et al" "Incyte Diagnostics Spokane" "Seattle Flu Study" "https://www.epicov.org/acknowledgement/84/50/EPI_ISL_5058450.json"
90146 "USA/WA-S12284/2021" "EPI_ISL_5058418" "OK464778.1" "Deborah A. Nickerson et al" "Incyte Diagnostics Spokane" "Seattle Flu Study" "https://www.epicov.org/acknowledgement/84/18/EPI_ISL_5058418.json"
90147 "USA/WA-S12285/2021" "EPI_ISL_5058419" "OK464779.1" "Deborah A. Nickerson et al" "Incyte Diagnostics Spokane" "Seattle Flu Study" "https://www.epicov.org/acknowledgement/84/19/EPI_ISL_5058419.json"
90148 "USA/WA-S12286/2021" "EPI_ISL_5058420" "OK464780.1" "Deborah A. Nickerson et al" "Incyte Diagnostics Spokane" "Seattle Flu Study" "https://www.epicov.org/acknowledgement/84/20/EPI_ISL_5058420.json"
90149 "USA/WA-S12287/2021" "EPI_ISL_5058469" "OK464781.1" "Deborah A. Nickerson et al" "Incyte Diagnostics Spokane" "Seattle Flu Study" "https://www.epicov.org/acknowledgement/84/69/EPI_ISL_5058469.json"
90150 "USA/WA-S12288/2021" "EPI_ISL_5058483" "OK464782.1" "Deborah A. Nickerson et al" "Incyte Diagnostics Spokane" "Seattle Flu Study" "https://www.epicov.org/acknowledgement/84/83/EPI_ISL_5058483.json"
90151 "USA/WA-S12289/2021" "EPI_ISL_5058477" "OK464783.1" "Deborah A. Nickerson et al" "Incyte Diagnostics Spokane" "Seattle Flu Study" "https://www.epicov.org/acknowledgement/84/77/EPI_ISL_5058477.json"
90152 "USA/WA-S1229/2020" "EPI_ISL_495679" "MT821708.1" "Deborah A. Nickerson et al" "Washington State Department of Health" "Seattle Flu Study" "https://www.epicov.org/acknowledgement/56/79/EPI_ISL_495679.json"
90153 "USA/WA-S12290/2021" "EPI_ISL_5058439" "OK464784.1" "Deborah A. Nickerson et al" "Incyte Diagnostics Spokane" "Seattle Flu Study" "https://www.epicov.org/acknowledgement/84/39/EPI_ISL_5058439.json"
90154 "USA/WA-S12291/2021" "EPI_ISL_5058421" "?" "Deborah A. Nickerson et al" "Incyte Diagnostics Spokane" "Seattle Flu Study" "https://www.epicov.org/acknowledgement/84/21/EPI_ISL_5058421.json"
90155 "USA/WA-S12292/2021" "EPI_ISL_5058430" "?" "Deborah A. Nickerson et al" "Incyte Diagnostics Spokane" "Seattle Flu Study" "https://www.epicov.org/acknowledgement/84/30/EPI_ISL_5058430.json"
90156 "USA/WA-S12293/2021" "EPI_ISL_5058518" "OK464786.1" "Deborah A. Nickerson et al" "Incyte Diagnostics Spokane" "Seattle Flu Study" "https://www.epicov.org/acknowledgement/85/18/EPI_ISL_5058518.json"
90157 "USA/WA-S12294/2021" "EPI_ISL_5058485" "OK464787.1" "Deborah A. Nickerson et al" "Incyte Diagnostics Spokane" "Seattle Flu Study" "https://www.epicov.org/acknowledgement/84/85/EPI_ISL_5058485.json"
90158 "USA/WA-S12295/2021" "EPI_ISL_5058422" "OK464788.1" "Deborah A. Nickerson et al" "Incyte Diagnostics Spokane" "Seattle Flu Study" "https://www.epicov.org/acknowledgement/84/22/EPI_ISL_5058422.json"
90159 "USA/WA-S12296/2021" "EPI_ISL_5058482" "OK464789.1" "Deborah A. Nickerson et al" "Incyte Diagnostics Spokane" "Seattle Flu Study" "https://www.epicov.org/acknowledgement/84/82/EPI_ISL_5058482.json"
90160 "USA/WA-S12297/2021" "EPI_ISL_5058472" "OK464790.1" "Deborah A. Nickerson et al" "Incyte Diagnostics Spokane" "Seattle Flu Study" "https://www.epicov.org/acknowledgement/84/72/EPI_ISL_5058472.json"
90161 "USA/WA-S12298/2021" "EPI_ISL_5058423" "OK464791.1" "Deborah A. Nickerson et al" "Incyte Diagnostics Spokane" "Seattle Flu Study" "https://www.epicov.org/acknowledgement/84/23/EPI_ISL_5058423.json"
90162 "USA/WA-S12299/2021" "EPI_ISL_5058471" "OK464792.1" "Deborah A. Nickerson et al" "Incyte Diagnostics Spokane" "Seattle Flu Study" "https://www.epicov.org/acknowledgement/84/71/EPI_ISL_5058471.json"
90163 "USA/WA-S123/2020" "EPI_ISL_430160" "MT632605.1" "Chu et al" "Washington State Department of Health" "Seattle Flu Study" "https://www.epicov.org/acknowledgement/01/60/EPI_ISL_430160.json"
90164 "USA/WA-S1230/2020" "EPI_ISL_495680" "MT821644.1" "Deborah A. Nickerson et al" "Washington State Department of Health" "Seattle Flu Study" "https://www.epicov.org/acknowledgement/56/80/EPI_ISL_495680.json"
90165 "USA/WA-S12300/2021" "EPI_ISL_5058424" "OK464793.1" "Deborah A. Nickerson et al" "Incyte Diagnostics Spokane" "Seattle Flu Study" "https://www.epicov.org/acknowledgement/84/24/EPI_ISL_5058424.json"
90166 "USA/WA-S12301/2021" "EPI_ISL_5058508" "OK464794.1" "Deborah A. Nickerson et al" "Incyte Diagnostics Spokane" "Seattle Flu Study" "https://www.epicov.org/acknowledgement/85/08/EPI_ISL_5058508.json"
90167 "USA/WA-S12302/2021" "EPI_ISL_5058512" "OK464795.1" "Deborah A. Nickerson et al" "Incyte Diagnostics Spokane" "Seattle Flu Study" "https://www.epicov.org/acknowledgement/85/12/EPI_ISL_5058512.json"
90168 "USA/WA-S12303/2021" "EPI_ISL_5058444" "OK464796.1" "Deborah A. Nickerson et al" "Incyte Diagnostics Spokane" "Seattle Flu Study" "https://www.epicov.org/acknowledgement/84/44/EPI_ISL_5058444.json"
90169 "USA/WA-S12304/2021" "EPI_ISL_5058425" "OK464797.1" "Deborah A. Nickerson et al" "Incyte Diagnostics Spokane" "Seattle Flu Study" "https://www.epicov.org/acknowledgement/84/25/EPI_ISL_5058425.json"
90170 "USA/WA-S12305/2021" "EPI_ISL_5058426" "OK464798.1" "Deborah A. Nickerson et al" "Incyte Diagnostics Spokane" "Seattle Flu Study" "https://www.epicov.org/acknowledgement/84/26/EPI_ISL_5058426.json"
90171 "USA/WA-S12306/2021" "EPI_ISL_5058427" "OK464799.1" "Deborah A. Nickerson et al" "Incyte Diagnostics Spokane" "Seattle Flu Study" "https://www.epicov.org/acknowledgement/84/27/EPI_ISL_5058427.json"
90172 "USA/WA-S12307/2021" "EPI_ISL_5058514" "OK464800.1" "Deborah A. Nickerson et al" "Incyte Diagnostics Spokane" "Seattle Flu Study" "https://www.epicov.org/acknowledgement/85/14/EPI_ISL_5058514.json"
90173 "USA/WA-S12308/2021" "EPI_ISL_5329122" "OK546360.1" "Deborah A. Nickerson et al" "Overlake Hospital" "Seattle Flu Study" "https://www.epicov.org/acknowledgement/91/22/EPI_ISL_5329122.json"
90174 "USA/WA-S1231/2020" "EPI_ISL_495681" "MT821564.1" "Deborah A. Nickerson et al" "Washington State Department of Health" "Seattle Flu Study" "https://www.epicov.org/acknowledgement/56/81/EPI_ISL_495681.json"
90175 "USA/WA-S12310/2021" "EPI_ISL_5329123" "OK546362.1" "Deborah A. Nickerson et al" "Overlake Hospital" "Seattle Flu Study" "https://www.epicov.org/acknowledgement/91/23/EPI_ISL_5329123.json"
90176 "USA/WA-S12311/2021" "EPI_ISL_5329124" "OK546363.1" "Deborah A. Nickerson et al" "Overlake Hospital" "Seattle Flu Study" "https://www.epicov.org/acknowledgement/91/24/EPI_ISL_5329124.json"
90177 "USA/WA-S12312/2021" "EPI_ISL_5329295" "?" "Deborah A. Nickerson et al" "Overlake Hospital" "Seattle Flu Study" "https://www.epicov.org/acknowledgement/92/95/EPI_ISL_5329295.json"
90178 "USA/WA-S12313/2021" "EPI_ISL_5329125" "OK546365.1" "Deborah A. Nickerson et al" "Overlake Hospital" "Seattle Flu Study" "https://www.epicov.org/acknowledgement/91/25/EPI_ISL_5329125.json"
90179 "USA/WA-S12314/2021" "EPI_ISL_5329254" "OK546366.1" "Deborah A. Nickerson et al" "Overlake Hospital" "Seattle Flu Study" "https://www.epicov.org/acknowledgement/92/54/EPI_ISL_5329254.json"
90180 "USA/WA-S12315/2021" "EPI_ISL_5329126" "OK546367.1" "Deborah A. Nickerson et al" "Overlake Hospital" "Seattle Flu Study" "https://www.epicov.org/acknowledgement/91/26/EPI_ISL_5329126.json"
90181 "USA/WA-S12316/2021" "EPI_ISL_5329127" "OK546368.1" "Deborah A. Nickerson et al" "Overlake Hospital" "Seattle Flu Study" "https://www.epicov.org/acknowledgement/91/27/EPI_ISL_5329127.json"
90182 "USA/WA-S12317/2021" "EPI_ISL_5329128" "OK546369.1" "Deborah A. Nickerson et al" "Overlake Hospital" "Seattle Flu Study" "https://www.epicov.org/acknowledgement/91/28/EPI_ISL_5329128.json"
90183 "USA/WA-S12318/2021" "EPI_ISL_5329129" "OK546370.1" "Deborah A. Nickerson et al" "Overlake Hospital" "Seattle Flu Study" "https://www.epicov.org/acknowledgement/91/29/EPI_ISL_5329129.json"
90184 "USA/WA-S12319/2021" "EPI_ISL_5329300" "OK546371.1" "Deborah A. Nickerson et al" "Overlake Hospital" "Seattle Flu Study" "https://www.epicov.org/acknowledgement/93/00/EPI_ISL_5329300.json"
90185 "USA/WA-S1232/2020" "EPI_ISL_495682" "MT821619.1" "Deborah A. Nickerson et al" "Washington State Department of Health" "Seattle Flu Study" "https://www.epicov.org/acknowledgement/56/82/EPI_ISL_495682.json"
90186 "USA/WA-S12320/2021" "EPI_ISL_5329319" "OK546372.1" "Deborah A. Nickerson et al" "Overlake Hospital" "Seattle Flu Study" "https://www.epicov.org/acknowledgement/93/19/EPI_ISL_5329319.json"
90187 "USA/WA-S12321/2021" "EPI_ISL_5329390" "OK546373.1" "Deborah A. Nickerson et al" "Overlake Hospital" "Seattle Flu Study" "https://www.epicov.org/acknowledgement/93/90/EPI_ISL_5329390.json"
90188 "USA/WA-S12322/2021" "EPI_ISL_5329130" "OK546374.1" "Deborah A. Nickerson et al" "Overlake Hospital" "Seattle Flu Study" "https://www.epicov.org/acknowledgement/91/30/EPI_ISL_5329130.json"
90189 "USA/WA-S12324/2021" "EPI_ISL_5329131" "OK546376.1" "Deborah A. Nickerson et al" "Overlake Hospital" "Seattle Flu Study" "https://www.epicov.org/acknowledgement/91/31/EPI_ISL_5329131.json"
90190 "USA/WA-S12325/2021" "EPI_ISL_5329132" "OK546377.1" "Deborah A. Nickerson et al" "Overlake Hospital" "Seattle Flu Study" "https://www.epicov.org/acknowledgement/91/32/EPI_ISL_5329132.json"
90191 "USA/WA-S12326/2021" "EPI_ISL_5329133" "OK546378.1" "Deborah A. Nickerson et al" "Overlake Hospital" "Seattle Flu Study" "https://www.epicov.org/acknowledgement/91/33/EPI_ISL_5329133.json"
90192 "USA/WA-S12327/2021" "EPI_ISL_5329268" "?" "Deborah A. Nickerson et al" "Overlake Hospital" "Seattle Flu Study" "https://www.epicov.org/acknowledgement/92/68/EPI_ISL_5329268.json"
90193 "USA/WA-S12328/2021" "EPI_ISL_5329134" "OK546379.1" "Deborah A. Nickerson et al" "Overlake Hospital" "Seattle Flu Study" "https://www.epicov.org/acknowledgement/91/34/EPI_ISL_5329134.json"
90194 "USA/WA-S12329/2021" "EPI_ISL_5329310" "OK546380.1" "Deborah A. Nickerson et al" "Overlake Hospital" "Seattle Flu Study" "https://www.epicov.org/acknowledgement/93/10/EPI_ISL_5329310.json"
90195 "USA/WA-S1233/2020" "EPI_ISL_495683" "MT821658.1" "Deborah A. Nickerson et al" "Washington State Department of Health" "Seattle Flu Study" "https://www.epicov.org/acknowledgement/56/83/EPI_ISL_495683.json"
90196 "USA/WA-S12330/2021" "EPI_ISL_5329135" "OK546381.1" "Deborah A. Nickerson et al" "Overlake Hospital" "Seattle Flu Study" "https://www.epicov.org/acknowledgement/91/35/EPI_ISL_5329135.json"
90197 "USA/WA-S12331/2021" "EPI_ISL_5329136" "OK546382.1" "Deborah A. Nickerson et al" "Overlake Hospital" "Seattle Flu Study" "https://www.epicov.org/acknowledgement/91/36/EPI_ISL_5329136.json"
90198 "USA/WA-S12332/2021" "EPI_ISL_5329369" "OK546383.1" "Deborah A. Nickerson et al" "Overlake Hospital" "Seattle Flu Study" "https://www.epicov.org/acknowledgement/93/69/EPI_ISL_5329369.json"
90199 "USA/WA-S12333/2021" "EPI_ISL_5329137" "OK546384.1" "Deborah A. Nickerson et al" "Overlake Hospital" "Seattle Flu Study" "https://www.epicov.org/acknowledgement/91/37/EPI_ISL_5329137.json"
90200 "USA/WA-S12334/2021" "EPI_ISL_5329138" "OK546385.1" "Deborah A. Nickerson et al" "Overlake Hospital" "Seattle Flu Study" "https://www.epicov.org/acknowledgement/91/38/EPI_ISL_5329138.json"
90201 "USA/WA-S12335/2021" "EPI_ISL_5329320" "OK546386.1" "Deborah A. Nickerson et al" "Overlake Hospital" "Seattle Flu Study" "https://www.epicov.org/acknowledgement/93/20/EPI_ISL_5329320.json"
90202 "USA/WA-S12336/2021" "EPI_ISL_5329253" "OK546387.1" "Deborah A. Nickerson et al" "Overlake Hospital" "Seattle Flu Study" "https://www.epicov.org/acknowledgement/92/53/EPI_ISL_5329253.json"
90203 "USA/WA-S12337/2021" "EPI_ISL_5329379" "OK546388.1" "Deborah A. Nickerson et al" "Overlake Hospital" "Seattle Flu Study" "https://www.epicov.org/acknowledgement/93/79/EPI_ISL_5329379.json"
90204 "USA/WA-S12338/2021" "EPI_ISL_5329308" "OK546389.1" "Deborah A. Nickerson et al" "Overlake Hospital" "Seattle Flu Study" "https://www.epicov.org/acknowledgement/93/08/EPI_ISL_5329308.json"
90205 "USA/WA-S12339/2021" "EPI_ISL_5329243" "OK546390.1" "Deborah A. Nickerson et al" "Overlake Hospital" "Seattle Flu Study" "https://www.epicov.org/acknowledgement/92/43/EPI_ISL_5329243.json"
90206 "USA/WA-S1234/2020" "EPI_ISL_495684" "MT821689.1" "Deborah A. Nickerson et al" "Washington State Department of Health" "Seattle Flu Study" "https://www.epicov.org/acknowledgement/56/84/EPI_ISL_495684.json"
90207 "USA/WA-S12340/2021" "EPI_ISL_5329139" "OK546391.1" "Deborah A. Nickerson et al" "Overlake Hospital" "Seattle Flu Study" "https://www.epicov.org/acknowledgement/91/39/EPI_ISL_5329139.json"
90208 "USA/WA-S12341/2021" "EPI_ISL_5329205" "OK546392.1" "Deborah A. Nickerson et al" "Overlake Hospital" "Seattle Flu Study" "https://www.epicov.org/acknowledgement/92/05/EPI_ISL_5329205.json"
90209 "USA/WA-S12342/2021" "EPI_ISL_5329140" "OK546393.1" "Deborah A. Nickerson et al" "Overlake Hospital" "Seattle Flu Study" "https://www.epicov.org/acknowledgement/91/40/EPI_ISL_5329140.json"
90210 "USA/WA-S12343/2021" "EPI_ISL_5329314" "?" "Deborah A. Nickerson et al" "Overlake Hospital" "Seattle Flu Study" "https://www.epicov.org/acknowledgement/93/14/EPI_ISL_5329314.json"
90211 "USA/WA-S12344/2021" "EPI_ISL_5329214" "OK546395.1" "Deborah A. Nickerson et al" "Northwest Laboratory" "Seattle Flu Study" "https://www.epicov.org/acknowledgement/92/14/EPI_ISL_5329214.json"
90212 "USA/WA-S12345/2021" "EPI_ISL_5329215" "OK546396.1" "Deborah A. Nickerson et al" "Northwest Laboratory" "Seattle Flu Study" "https://www.epicov.org/acknowledgement/92/15/EPI_ISL_5329215.json"
90213 "USA/WA-S12346/2021" "EPI_ISL_5329216" "OK546397.1" "Deborah A. Nickerson et al" "Northwest Laboratory" "Seattle Flu Study" "https://www.epicov.org/acknowledgement/92/16/EPI_ISL_5329216.json"
90214 "USA/WA-S12347/2021" "EPI_ISL_5329217" "OK546398.1" "Deborah A. Nickerson et al" "Northwest Laboratory" "Seattle Flu Study" "https://www.epicov.org/acknowledgement/92/17/EPI_ISL_5329217.json"
90215 "USA/WA-S12348/2021" "EPI_ISL_5329218" "OK546399.1" "Deborah A. Nickerson et al" "Northwest Laboratory" "Seattle Flu Study" "https://www.epicov.org/acknowledgement/92/18/EPI_ISL_5329218.json"
90216 "USA/WA-S12349/2021" "EPI_ISL_5329255" "OK546400.1" "Deborah A. Nickerson et al" "Northwest Laboratory" "Seattle Flu Study" "https://www.epicov.org/acknowledgement/92/55/EPI_ISL_5329255.json"
90217 "USA/WA-S1235/2020" "EPI_ISL_495685" "?" "Deborah A. Nickerson et al" "Washington State Department of Health" "Seattle Flu Study" "https://www.epicov.org/acknowledgement/56/85/EPI_ISL_495685.json"
90218 "USA/WA-S12350/2021" "EPI_ISL_5329335" "OK546401.1" "Deborah A. Nickerson et al" "Northwest Laboratory" "Seattle Flu Study" "https://www.epicov.org/acknowledgement/93/35/EPI_ISL_5329335.json"
90219 "USA/WA-S12351/2021" "EPI_ISL_5329219" "OK546402.1" "Deborah A. Nickerson et al" "Northwest Laboratory" "Seattle Flu Study" "https://www.epicov.org/acknowledgement/92/19/EPI_ISL_5329219.json"
90220 "USA/WA-S12352/2021" "EPI_ISL_5329118" "OK546403.1" "Deborah A. Nickerson et al" "Northwest Laboratory" "Seattle Flu Study" "https://www.epicov.org/acknowledgement/91/18/EPI_ISL_5329118.json"
90221 "USA/WA-S12353/2021" "EPI_ISL_5329192" "OK546404.1" "Deborah A. Nickerson et al" "Northwest Laboratory" "Seattle Flu Study" "https://www.epicov.org/acknowledgement/91/92/EPI_ISL_5329192.json"
90222 "USA/WA-S12354/2021" "EPI_ISL_5329210" "OK546405.1" "Deborah A. Nickerson et al" "Northwest Laboratory" "Seattle Flu Study" "https://www.epicov.org/acknowledgement/92/10/EPI_ISL_5329210.json"
90223 "USA/WA-S12355/2021" "EPI_ISL_5329119" "OK546406.1" "Deborah A. Nickerson et al" "Northwest Laboratory" "Seattle Flu Study" "https://www.epicov.org/acknowledgement/91/19/EPI_ISL_5329119.json"
90224 "USA/WA-S12356/2021" "EPI_ISL_5329322" "OK546407.1" "Deborah A. Nickerson et al" "Northwest Laboratory" "Seattle Flu Study" "https://www.epicov.org/acknowledgement/93/22/EPI_ISL_5329322.json"
90225 "USA/WA-S12357/2021" "EPI_ISL_5329220" "OK546408.1" "Deborah A. Nickerson et al" "Northwest Laboratory" "Seattle Flu Study" "https://www.epicov.org/acknowledgement/92/20/EPI_ISL_5329220.json"
90226 "USA/WA-S12358/2021" "EPI_ISL_5329196" "OK546409.1" "Deborah A. Nickerson et al" "Northwest Laboratory" "Seattle Flu Study" "https://www.epicov.org/acknowledgement/91/96/EPI_ISL_5329196.json"
90227 "USA/WA-S12359/2021" "EPI_ISL_5329206" "OK546410.1" "Deborah A. Nickerson et al" "Northwest Laboratory" "Seattle Flu Study" "https://www.epicov.org/acknowledgement/92/06/EPI_ISL_5329206.json"
90228 "USA/WA-S1236/2020" "EPI_ISL_495686" "MT821538.1" "Deborah A. Nickerson et al" "Washington State Department of Health" "Seattle Flu Study" "https://www.epicov.org/acknowledgement/56/86/EPI_ISL_495686.json"
90229 "USA/WA-S12360/2021" "EPI_ISL_5329211" "OK546411.1" "Deborah A. Nickerson et al" "Northwest Laboratory" "Seattle Flu Study" "https://www.epicov.org/acknowledgement/92/11/EPI_ISL_5329211.json"
90230 "USA/WA-S12361/2021" "EPI_ISL_5329212" "OK546412.1" "Deborah A. Nickerson et al" "Northwest Laboratory" "Seattle Flu Study" "https://www.epicov.org/acknowledgement/92/12/EPI_ISL_5329212.json"
90231 "USA/WA-S12362/2021" "EPI_ISL_5329095" "OK546413.1" "Deborah A. Nickerson et al" "Northwest Laboratory" "Seattle Flu Study" "https://www.epicov.org/acknowledgement/90/95/EPI_ISL_5329095.json"
90232 "USA/WA-S12363/2021" "EPI_ISL_5329221" "OK546414.1" "Deborah A. Nickerson et al" "Northwest Laboratory" "Seattle Flu Study" "https://www.epicov.org/acknowledgement/92/21/EPI_ISL_5329221.json"
90233 "USA/WA-S12364/2021" "EPI_ISL_5329291" "?" "Deborah A. Nickerson et al" "Northwest Laboratory" "Seattle Flu Study" "https://www.epicov.org/acknowledgement/92/91/EPI_ISL_5329291.json"
90234 "USA/WA-S12365/2021" "EPI_ISL_5329222" "?" "Deborah A. Nickerson et al" "Northwest Laboratory" "Seattle Flu Study" "https://www.epicov.org/acknowledgement/92/22/EPI_ISL_5329222.json"
90235 "USA/WA-S12366/2021" "EPI_ISL_5329328" "OK546416.1" "Deborah A. Nickerson et al" "Northwest Laboratory" "Seattle Flu Study" "https://www.epicov.org/acknowledgement/93/28/EPI_ISL_5329328.json"
90236 "USA/WA-S12367/2021" "EPI_ISL_5329197" "OK546417.1" "Deborah A. Nickerson et al" "Northwest Laboratory" "Seattle Flu Study" "https://www.epicov.org/acknowledgement/91/97/EPI_ISL_5329197.json"
90237 "USA/WA-S12368/2021" "EPI_ISL_5329404" "OK546418.1" "Deborah A. Nickerson et al" "Northwest Laboratory" "Seattle Flu Study" "https://www.epicov.org/acknowledgement/94/04/EPI_ISL_5329404.json"
90238 "USA/WA-S12369/2021" "EPI_ISL_5329324" "OK546419.1" "Deborah A. Nickerson et al" "Northwest Laboratory" "Seattle Flu Study" "https://www.epicov.org/acknowledgement/93/24/EPI_ISL_5329324.json"
90239 "USA/WA-S1237/2020" "EPI_ISL_495687" "MT821679.1" "Deborah A. Nickerson et al" "Washington State Department of Health" "Seattle Flu Study" "https://www.epicov.org/acknowledgement/56/87/EPI_ISL_495687.json"
90240 "USA/WA-S12370/2021" "EPI_ISL_5329274" "OK546420.1" "Deborah A. Nickerson et al" "Northwest Laboratory" "Seattle Flu Study" "https://www.epicov.org/acknowledgement/92/74/EPI_ISL_5329274.json"
90241 "USA/WA-S12371/2021" "EPI_ISL_5329096" "OK546421.1" "Deborah A. Nickerson et al" "Northwest Laboratory" "Seattle Flu Study" "https://www.epicov.org/acknowledgement/90/96/EPI_ISL_5329096.json"
90242 "USA/WA-S12372/2021" "EPI_ISL_5329120" "OK546422.1" "Deborah A. Nickerson et al" "Northwest Laboratory" "Seattle Flu Study" "https://www.epicov.org/acknowledgement/91/20/EPI_ISL_5329120.json"
90243 "USA/WA-S12373/2021" "EPI_ISL_5329408" "OK546423.1" "Deborah A. Nickerson et al" "Northwest Laboratory" "Seattle Flu Study" "https://www.epicov.org/acknowledgement/94/08/EPI_ISL_5329408.json"
90244 "USA/WA-S12374/2021" "EPI_ISL_5329239" "OK546424.1" "Deborah A. Nickerson et al" "Northwest Laboratory" "Seattle Flu Study" "https://www.epicov.org/acknowledgement/92/39/EPI_ISL_5329239.json"
90245 "USA/WA-S12375/2021" "EPI_ISL_5329325" "OK546425.1" "Deborah A. Nickerson et al" "Northwest Laboratory" "Seattle Flu Study" "https://www.epicov.org/acknowledgement/93/25/EPI_ISL_5329325.json"
90246 "USA/WA-S12376/2021" "EPI_ISL_5329097" "OK546426.1" "Deborah A. Nickerson et al" "Northwest Laboratory" "Seattle Flu Study" "https://www.epicov.org/acknowledgement/90/97/EPI_ISL_5329097.json"
90247 "USA/WA-S12377/2021" "EPI_ISL_5329198" "OK546427.1" "Deborah A. Nickerson et al" "Northwest Laboratory" "Seattle Flu Study" "https://www.epicov.org/acknowledgement/91/98/EPI_ISL_5329198.json"
90248 "USA/WA-S12378/2021" "EPI_ISL_5329199" "OK546428.1" "Deborah A. Nickerson et al" "Northwest Laboratory" "Seattle Flu Study" "https://www.epicov.org/acknowledgement/91/99/EPI_ISL_5329199.json"
90249 "USA/WA-S12379/2021" "EPI_ISL_5329098" "OK546429.1" "Deborah A. Nickerson et al" "Northwest Laboratory" "Seattle Flu Study" "https://www.epicov.org/acknowledgement/90/98/EPI_ISL_5329098.json"
90250 "USA/WA-S1238/2020" "EPI_ISL_495688" "MT821683.1" "Deborah A. Nickerson et al" "Washington State Department of Health" "Seattle Flu Study" "https://www.epicov.org/acknowledgement/56/88/EPI_ISL_495688.json"
90251 "USA/WA-S12380/2021" "EPI_ISL_5329299" "OK546430.1" "Deborah A. Nickerson et al" "Northwest Laboratory" "Seattle Flu Study" "https://www.epicov.org/acknowledgement/92/99/EPI_ISL_5329299.json"
90252 "USA/WA-S12381/2021" "EPI_ISL_5329223" "OK546431.1" "Deborah A. Nickerson et al" "Northwest Laboratory" "Seattle Flu Study" "https://www.epicov.org/acknowledgement/92/23/EPI_ISL_5329223.json"
90253 "USA/WA-S12382/2021" "EPI_ISL_5329386" "OK546432.1" "Deborah A. Nickerson et al" "Northwest Laboratory" "Seattle Flu Study" "https://www.epicov.org/acknowledgement/93/86/EPI_ISL_5329386.json"
90254 "USA/WA-S12383/2021" "EPI_ISL_5329241" "OK546433.1" "Deborah A. Nickerson et al" "Northwest Laboratory" "Seattle Flu Study" "https://www.epicov.org/acknowledgement/92/41/EPI_ISL_5329241.json"
90255 "USA/WA-S12384/2021" "EPI_ISL_5329224" "OK546434.1" "Deborah A. Nickerson et al" "Northwest Laboratory" "Seattle Flu Study" "https://www.epicov.org/acknowledgement/92/24/EPI_ISL_5329224.json"
90256 "USA/WA-S12385/2021" "EPI_ISL_5329099" "OK546435.1" "Deborah A. Nickerson et al" "Northwest Laboratory" "Seattle Flu Study" "https://www.epicov.org/acknowledgement/90/99/EPI_ISL_5329099.json"
90257 "USA/WA-S12386/2021" "EPI_ISL_5329200" "OK546436.1" "Deborah A. Nickerson et al" "Northwest Laboratory" "Seattle Flu Study" "https://www.epicov.org/acknowledgement/92/00/EPI_ISL_5329200.json"
90258 "USA/WA-S12387/2021" "EPI_ISL_5329406" "OK546437.1" "Deborah A. Nickerson et al" "Northwest Laboratory" "Seattle Flu Study" "https://www.epicov.org/acknowledgement/94/06/EPI_ISL_5329406.json"
90259 "USA/WA-S12388/2021" "EPI_ISL_5329225" "OK546438.1" "Deborah A. Nickerson et al" "Northwest Laboratory" "Seattle Flu Study" "https://www.epicov.org/acknowledgement/92/25/EPI_ISL_5329225.json"
90260 "USA/WA-S12389/2021" "EPI_ISL_5329258" "?" "Deborah A. Nickerson et al" "Northwest Laboratory" "Seattle Flu Study" "https://www.epicov.org/acknowledgement/92/58/EPI_ISL_5329258.json"
90261 "USA/WA-S1239/2020" "EPI_ISL_495689" "MT821612.1" "Deborah A. Nickerson et al" "Washington State Department of Health" "Seattle Flu Study" "https://www.epicov.org/acknowledgement/56/89/EPI_ISL_495689.json"
90262 "USA/WA-S12390/2021" "EPI_ISL_5329303" "OK546440.1" "Deborah A. Nickerson et al" "Northwest Laboratory" "Seattle Flu Study" "https://www.epicov.org/acknowledgement/93/03/EPI_ISL_5329303.json"
90263 "USA/WA-S12391/2021" "EPI_ISL_5329226" "OK546441.1" "Deborah A. Nickerson et al" "Northwest Laboratory" "Seattle Flu Study" "https://www.epicov.org/acknowledgement/92/26/EPI_ISL_5329226.json"
90264 "USA/WA-S12392/2021" "EPI_ISL_5329227" "OK546442.1" "Deborah A. Nickerson et al" "Northwest Laboratory" "Seattle Flu Study" "https://www.epicov.org/acknowledgement/92/27/EPI_ISL_5329227.json"
90265 "USA/WA-S12393/2021" "EPI_ISL_5329228" "OK546443.1" "Deborah A. Nickerson et al" "Northwest Laboratory" "Seattle Flu Study" "https://www.epicov.org/acknowledgement/92/28/EPI_ISL_5329228.json"
90266 "USA/WA-S12394/2021" "EPI_ISL_5329229" "OK546444.1" "Deborah A. Nickerson et al" "Northwest Laboratory" "Seattle Flu Study" "https://www.epicov.org/acknowledgement/92/29/EPI_ISL_5329229.json"
90267 "USA/WA-S12395/2021" "EPI_ISL_5329213" "OK546445.1" "Deborah A. Nickerson et al" "Northwest Laboratory" "Seattle Flu Study" "https://www.epicov.org/acknowledgement/92/13/EPI_ISL_5329213.json"
90268 "USA/WA-S12396/2021" "EPI_ISL_5329193" "OK546446.1" "Deborah A. Nickerson et al" "Northwest Laboratory" "Seattle Flu Study" "https://www.epicov.org/acknowledgement/91/93/EPI_ISL_5329193.json"
90269 "USA/WA-S12397/2021" "EPI_ISL_5329100" "OK546447.1" "Deborah A. Nickerson et al" "Northwest Laboratory" "Seattle Flu Study" "https://www.epicov.org/acknowledgement/91/00/EPI_ISL_5329100.json"
90270 "USA/WA-S12398/2021" "EPI_ISL_5329230" "OK546448.1" "Deborah A. Nickerson et al" "Northwest Laboratory" "Seattle Flu Study" "https://www.epicov.org/acknowledgement/92/30/EPI_ISL_5329230.json"
90271 "USA/WA-S12399/2021" "EPI_ISL_5329101" "OK546449.1" "Deborah A. Nickerson et al" "Northwest Laboratory" "Seattle Flu Study" "https://www.epicov.org/acknowledgement/91/01/EPI_ISL_5329101.json"
90272 "USA/WA-S124/2020" "EPI_ISL_430161" "MT632587.1" "Chu et al" "Washington State Department of Health" "Seattle Flu Study" "https://www.epicov.org/acknowledgement/01/61/EPI_ISL_430161.json"
90273 "USA/WA-S1240/2020" "EPI_ISL_495690" "MT821589.1" "Deborah A. Nickerson et al" "Washington State Department of Health" "Seattle Flu Study" "https://www.epicov.org/acknowledgement/56/90/EPI_ISL_495690.json"
90274 "USA/WA-S12400/2021" "EPI_ISL_5329344" "OK546450.1" "Deborah A. Nickerson et al" "Northwest Laboratory" "Seattle Flu Study" "https://www.epicov.org/acknowledgement/93/44/EPI_ISL_5329344.json"
90275 "USA/WA-S12401/2021" "EPI_ISL_5329356" "OK546451.1" "Deborah A. Nickerson et al" "Northwest Laboratory" "Seattle Flu Study" "https://www.epicov.org/acknowledgement/93/56/EPI_ISL_5329356.json"
90276 "USA/WA-S12403/2021" "EPI_ISL_5329207" "OK546453.1" "Deborah A. Nickerson et al" "Northwest Laboratory" "Seattle Flu Study" "https://www.epicov.org/acknowledgement/92/07/EPI_ISL_5329207.json"
90277 "USA/WA-S12404/2021" "EPI_ISL_5329361" "OK546454.1" "Deborah A. Nickerson et al" "Northwest Laboratory" "Seattle Flu Study" "https://www.epicov.org/acknowledgement/93/61/EPI_ISL_5329361.json"
90278 "USA/WA-S12405/2021" "EPI_ISL_5329231" "OK546455.1" "Deborah A. Nickerson et al" "Northwest Laboratory" "Seattle Flu Study" "https://www.epicov.org/acknowledgement/92/31/EPI_ISL_5329231.json"
90279 "USA/WA-S12406/2021" "EPI_ISL_5329102" "OK546456.1" "Deborah A. Nickerson et al" "Northwest Laboratory" "Seattle Flu Study" "https://www.epicov.org/acknowledgement/91/02/EPI_ISL_5329102.json"
90280 "USA/WA-S12407/2021" "EPI_ISL_5329232" "OK546457.1" "Deborah A. Nickerson et al" "Northwest Laboratory" "Seattle Flu Study" "https://www.epicov.org/acknowledgement/92/32/EPI_ISL_5329232.json"
90281 "USA/WA-S12408/2021" "EPI_ISL_5329201" "OK546458.1" "Deborah A. Nickerson et al" "Northwest Laboratory" "Seattle Flu Study" "https://www.epicov.org/acknowledgement/92/01/EPI_ISL_5329201.json"
90282 "USA/WA-S12409/2021" "EPI_ISL_5329202" "OK546459.1" "Deborah A. Nickerson et al" "Northwest Laboratory" "Seattle Flu Study" "https://www.epicov.org/acknowledgement/92/02/EPI_ISL_5329202.json"
90283 "USA/WA-S1241/2020" "EPI_ISL_495691" "MT821706.1" "Deborah A. Nickerson et al" "Washington State Department of Health" "Seattle Flu Study" "https://www.epicov.org/acknowledgement/56/91/EPI_ISL_495691.json"
90284 "USA/WA-S12410/2021" "EPI_ISL_5329307" "OK546460.1" "Deborah A. Nickerson et al" "Northwest Laboratory" "Seattle Flu Study" "https://www.epicov.org/acknowledgement/93/07/EPI_ISL_5329307.json"
90285 "USA/WA-S12411/2021" "EPI_ISL_5329246" "OK546461.1" "Deborah A. Nickerson et al" "Northwest Laboratory" "Seattle Flu Study" "https://www.epicov.org/acknowledgement/92/46/EPI_ISL_5329246.json"
90286 "USA/WA-S12412/2021" "EPI_ISL_5329233" "OK546462.1" "Deborah A. Nickerson et al" "Northwest Laboratory" "Seattle Flu Study" "https://www.epicov.org/acknowledgement/92/33/EPI_ISL_5329233.json"
90287 "USA/WA-S12413/2021" "EPI_ISL_5329103" "OK546463.1" "Deborah A. Nickerson et al" "Northwest Laboratory" "Seattle Flu Study" "https://www.epicov.org/acknowledgement/91/03/EPI_ISL_5329103.json"
90288 "USA/WA-S12414/2021" "EPI_ISL_5329329" "?" "Deborah A. Nickerson et al" "Northwest Laboratory" "Seattle Flu Study" "https://www.epicov.org/acknowledgement/93/29/EPI_ISL_5329329.json"
90289 "USA/WA-S12415/2021" "EPI_ISL_5329104" "OK546465.1" "Deborah A. Nickerson et al" "Northwest Laboratory" "Seattle Flu Study" "https://www.epicov.org/acknowledgement/91/04/EPI_ISL_5329104.json"
90290 "USA/WA-S12416/2021" "EPI_ISL_5329234" "OK546466.1" "Deborah A. Nickerson et al" "Northwest Laboratory" "Seattle Flu Study" "https://www.epicov.org/acknowledgement/92/34/EPI_ISL_5329234.json"
90291 "USA/WA-S12417/2021" "EPI_ISL_5329235" "OK546467.1" "Deborah A. Nickerson et al" "Northwest Laboratory" "Seattle Flu Study" "https://www.epicov.org/acknowledgement/92/35/EPI_ISL_5329235.json"
90292 "USA/WA-S12418/2021" "EPI_ISL_5329391" "OK546468.1" "Deborah A. Nickerson et al" "Northwest Laboratory" "Seattle Flu Study" "https://www.epicov.org/acknowledgement/93/91/EPI_ISL_5329391.json"
90293 "USA/WA-S12419/2021" "EPI_ISL_5329105" "OK546469.1" "Deborah A. Nickerson et al" "Northwest Laboratory" "Seattle Flu Study" "https://www.epicov.org/acknowledgement/91/05/EPI_ISL_5329105.json"
90294 "USA/WA-S1242/2020" "EPI_ISL_495692" "MT821698.1" "Deborah A. Nickerson et al" "Washington State Department of Health" "Seattle Flu Study" "https://www.epicov.org/acknowledgement/56/92/EPI_ISL_495692.json"
90295 "USA/WA-S12420/2021" "EPI_ISL_5329236" "OK546470.1" "Deborah A. Nickerson et al" "Northwest Laboratory" "Seattle Flu Study" "https://www.epicov.org/acknowledgement/92/36/EPI_ISL_5329236.json"
90296 "USA/WA-S12421/2021" "EPI_ISL_5329248" "OK546471.1" "Deborah A. Nickerson et al" "Northwest Laboratory" "Seattle Flu Study" "https://www.epicov.org/acknowledgement/92/48/EPI_ISL_5329248.json"
90297 "USA/WA-S12422/2021" "EPI_ISL_5329312" "OK546472.1" "Deborah A. Nickerson et al" "Northwest Laboratory" "Seattle Flu Study" "https://www.epicov.org/acknowledgement/93/12/EPI_ISL_5329312.json"
90298 "USA/WA-S12423/2021" "EPI_ISL_5329237" "OK546473.1" "Deborah A. Nickerson et al" "Northwest Laboratory" "Seattle Flu Study" "https://www.epicov.org/acknowledgement/92/37/EPI_ISL_5329237.json"
90299 "USA/WA-S12424/2021" "EPI_ISL_5329238" "OK546474.1" "Deborah A. Nickerson et al" "Northwest Laboratory" "Seattle Flu Study" "https://www.epicov.org/acknowledgement/92/38/EPI_ISL_5329238.json"
90300 "USA/WA-S12425/2021" "EPI_ISL_5329112" "OK546475.1" "Deborah A. Nickerson et al" "Northwest Laboratory" "Seattle Flu Study" "https://www.epicov.org/acknowledgement/91/12/EPI_ISL_5329112.json"
90301 "USA/WA-S12426/2021" "EPI_ISL_5329082" "OK546476.1" "Deborah A. Nickerson et al" "Northwest Laboratory" "Seattle Flu Study" "https://www.epicov.org/acknowledgement/90/82/EPI_ISL_5329082.json"
90302 "USA/WA-S12427/2021" "EPI_ISL_5329121" "OK546477.1" "Deborah A. Nickerson et al" "Northwest Laboratory" "Seattle Flu Study" "https://www.epicov.org/acknowledgement/91/21/EPI_ISL_5329121.json"
90303 "USA/WA-S12428/2021" "EPI_ISL_5329203" "OK546478.1" "Deborah A. Nickerson et al" "Northwest Laboratory" "Seattle Flu Study" "https://www.epicov.org/acknowledgement/92/03/EPI_ISL_5329203.json"
90304 "USA/WA-S12429/2021" "EPI_ISL_5329204" "OK546479.1" "Deborah A. Nickerson et al" "Northwest Laboratory" "Seattle Flu Study" "https://www.epicov.org/acknowledgement/92/04/EPI_ISL_5329204.json"
90305 "USA/WA-S1243/2020" "EPI_ISL_495693" "MT821566.1" "Deborah A. Nickerson et al" "Washington State Department of Health" "Seattle Flu Study" "https://www.epicov.org/acknowledgement/56/93/EPI_ISL_495693.json"
90306 "USA/WA-S12430/2021" "EPI_ISL_5329351" "OK546595.1" "Deborah A. Nickerson et al" "Seattle Flu Study" "Seattle Flu Study" "https://www.epicov.org/acknowledgement/93/51/EPI_ISL_5329351.json"
90307 "USA/WA-S12431/2021" "EPI_ISL_5329339" "OK546596.1" "Deborah A. Nickerson et al" "Seattle Flu Study" "Seattle Flu Study" "https://www.epicov.org/acknowledgement/93/39/EPI_ISL_5329339.json"
90308 "USA/WA-S12432/2021" "EPI_ISL_5329346" "OK546597.1" "Deborah A. Nickerson et al" "Seattle Flu Study" "Seattle Flu Study" "https://www.epicov.org/acknowledgement/93/46/EPI_ISL_5329346.json"
90309 "USA/WA-S12433/2021" "EPI_ISL_5329414" "OK546598.1" "Deborah A. Nickerson et al" "Seattle Flu Study" "Seattle Flu Study" "https://www.epicov.org/acknowledgement/94/14/EPI_ISL_5329414.json"
90310 "USA/WA-S12434/2021" "EPI_ISL_5329141" "OK546599.1" "Deborah A. Nickerson et al" "Seattle Flu Study" "Seattle Flu Study" "https://www.epicov.org/acknowledgement/91/41/EPI_ISL_5329141.json"
90311 "USA/WA-S12435/2021" "EPI_ISL_5329142" "OK546600.1" "Deborah A. Nickerson et al" "Seattle Flu Study" "Seattle Flu Study" "https://www.epicov.org/acknowledgement/91/42/EPI_ISL_5329142.json"
90312 "USA/WA-S12436/2021" "EPI_ISL_5329420" "OK546480.1" "Deborah A. Nickerson et al" "Atlas Genomics" "Seattle Flu Study" "https://www.epicov.org/acknowledgement/94/20/EPI_ISL_5329420.json"
90313 "USA/WA-S12437/2021" "EPI_ISL_5329143" "OK546481.1" "Deborah A. Nickerson et al" "Atlas Genomics" "Seattle Flu Study" "https://www.epicov.org/acknowledgement/91/43/EPI_ISL_5329143.json"
90314 "USA/WA-S12438/2021" "EPI_ISL_5329387" "OK546482.1" "Deborah A. Nickerson et al" "Atlas Genomics" "Seattle Flu Study" "https://www.epicov.org/acknowledgement/93/87/EPI_ISL_5329387.json"
90315 "USA/WA-S12439/2021" "EPI_ISL_5329381" "OK546483.1" "Deborah A. Nickerson et al" "Atlas Genomics" "Seattle Flu Study" "https://www.epicov.org/acknowledgement/93/81/EPI_ISL_5329381.json"
90316 "USA/WA-S1244/2020" "EPI_ISL_495694" "MT821703.1" "Deborah A. Nickerson et al" "Washington State Department of Health" "Seattle Flu Study" "https://www.epicov.org/acknowledgement/56/94/EPI_ISL_495694.json"
90317 "USA/WA-S12440/2021" "EPI_ISL_5329422" "OK546484.1" "Deborah A. Nickerson et al" "Atlas Genomics" "Seattle Flu Study" "https://www.epicov.org/acknowledgement/94/22/EPI_ISL_5329422.json"
90318 "USA/WA-S12441/2021" "EPI_ISL_5329405" "OK546485.1" "Deborah A. Nickerson et al" "Atlas Genomics" "Seattle Flu Study" "https://www.epicov.org/acknowledgement/94/05/EPI_ISL_5329405.json"
90319 "USA/WA-S12442/2021" "EPI_ISL_5329337" "OK546486.1" "Deborah A. Nickerson et al" "Atlas Genomics" "Seattle Flu Study" "https://www.epicov.org/acknowledgement/93/37/EPI_ISL_5329337.json"
90320 "USA/WA-S12443/2021" "EPI_ISL_5329296" "OK546487.1" "Deborah A. Nickerson et al" "Atlas Genomics" "Seattle Flu Study" "https://www.epicov.org/acknowledgement/92/96/EPI_ISL_5329296.json"
90321 "USA/WA-S12444/2021" "EPI_ISL_5329144" "OK546488.1" "Deborah A. Nickerson et al" "Atlas Genomics" "Seattle Flu Study" "https://www.epicov.org/acknowledgement/91/44/EPI_ISL_5329144.json"
90322 "USA/WA-S12445/2021" "EPI_ISL_5329290" "OK546489.1" "Deborah A. Nickerson et al" "Atlas Genomics" "Seattle Flu Study" "https://www.epicov.org/acknowledgement/92/90/EPI_ISL_5329290.json"
90323 "USA/WA-S12446/2021" "EPI_ISL_5329244" "?" "Deborah A. Nickerson et al" "Atlas Genomics" "Seattle Flu Study" "https://www.epicov.org/acknowledgement/92/44/EPI_ISL_5329244.json"
90324 "USA/WA-S12447/2021" "EPI_ISL_5329145" "OK546491.1" "Deborah A. Nickerson et al" "Atlas Genomics" "Seattle Flu Study" "https://www.epicov.org/acknowledgement/91/45/EPI_ISL_5329145.json"
90325 "USA/WA-S12448/2021" "EPI_ISL_5329331" "OK546492.1" "Deborah A. Nickerson et al" "Atlas Genomics" "Seattle Flu Study" "https://www.epicov.org/acknowledgement/93/31/EPI_ISL_5329331.json"
90326 "USA/WA-S12449/2021" "EPI_ISL_5329376" "OK546493.1" "Deborah A. Nickerson et al" "Atlas Genomics" "Seattle Flu Study" "https://www.epicov.org/acknowledgement/93/76/EPI_ISL_5329376.json"
90327 "USA/WA-S1245/2020" "EPI_ISL_495695" "MT821692.1" "Deborah A. Nickerson et al" "Washington State Department of Health" "Seattle Flu Study" "https://www.epicov.org/acknowledgement/56/95/EPI_ISL_495695.json"
90328 "USA/WA-S12450/2021" "EPI_ISL_5329384" "OK546494.1" "Deborah A. Nickerson et al" "Atlas Genomics" "Seattle Flu Study" "https://www.epicov.org/acknowledgement/93/84/EPI_ISL_5329384.json"
90329 "USA/WA-S12451/2021" "EPI_ISL_5329373" "OK546495.1" "Deborah A. Nickerson et al" "Atlas Genomics" "Seattle Flu Study" "https://www.epicov.org/acknowledgement/93/73/EPI_ISL_5329373.json"
90330 "USA/WA-S12452/2021" "EPI_ISL_5329289" "OK546496.1" "Deborah A. Nickerson et al" "Atlas Genomics" "Seattle Flu Study" "https://www.epicov.org/acknowledgement/92/89/EPI_ISL_5329289.json"
90331 "USA/WA-S12453/2021" "EPI_ISL_5329338" "OK546497.1" "Deborah A. Nickerson et al" "Atlas Genomics" "Seattle Flu Study" "https://www.epicov.org/acknowledgement/93/38/EPI_ISL_5329338.json"
90332 "USA/WA-S12454/2021" "EPI_ISL_5329416" "OK546498.1" "Deborah A. Nickerson et al" "Atlas Genomics" "Seattle Flu Study" "https://www.epicov.org/acknowledgement/94/16/EPI_ISL_5329416.json"
90333 "USA/WA-S12455/2021" "EPI_ISL_5329146" "OK546499.1" "Deborah A. Nickerson et al" "Atlas Genomics" "Seattle Flu Study" "https://www.epicov.org/acknowledgement/91/46/EPI_ISL_5329146.json"
90334 "USA/WA-S12456/2021" "EPI_ISL_5329388" "OK546500.1" "Deborah A. Nickerson et al" "Atlas Genomics" "Seattle Flu Study" "https://www.epicov.org/acknowledgement/93/88/EPI_ISL_5329388.json"
90335 "USA/WA-S12457/2021" "EPI_ISL_5329411" "OK546501.1" "Deborah A. Nickerson et al" "Atlas Genomics" "Seattle Flu Study" "https://www.epicov.org/acknowledgement/94/11/EPI_ISL_5329411.json"
90336 "USA/WA-S12458/2021" "EPI_ISL_5329269" "OK546502.1" "Deborah A. Nickerson et al" "Atlas Genomics" "Seattle Flu Study" "https://www.epicov.org/acknowledgement/92/69/EPI_ISL_5329269.json"
90337 "USA/WA-S12459/2021" "EPI_ISL_5329315" "OK546503.1" "Deborah A. Nickerson et al" "Atlas Genomics" "Seattle Flu Study" "https://www.epicov.org/acknowledgement/93/15/EPI_ISL_5329315.json"
90338 "USA/WA-S1246/2020" "EPI_ISL_495696" "MT821587.1" "Deborah A. Nickerson et al" "Washington State Department of Health" "Seattle Flu Study" "https://www.epicov.org/acknowledgement/56/96/EPI_ISL_495696.json"
90339 "USA/WA-S12460/2021" "EPI_ISL_5329266" "OK546504.1" "Deborah A. Nickerson et al" "Atlas Genomics" "Seattle Flu Study" "https://www.epicov.org/acknowledgement/92/66/EPI_ISL_5329266.json"
90340 "USA/WA-S12461/2021" "EPI_ISL_5329263" "OK546505.1" "Deborah A. Nickerson et al" "Atlas Genomics" "Seattle Flu Study" "https://www.epicov.org/acknowledgement/92/63/EPI_ISL_5329263.json"
90341 "USA/WA-S12462/2021" "EPI_ISL_5329256" "OK546506.1" "Deborah A. Nickerson et al" "Atlas Genomics" "Seattle Flu Study" "https://www.epicov.org/acknowledgement/92/56/EPI_ISL_5329256.json"
90342 "USA/WA-S12463/2021" "EPI_ISL_5329282" "OK546507.1" "Deborah A. Nickerson et al" "Atlas Genomics" "Seattle Flu Study" "https://www.epicov.org/acknowledgement/92/82/EPI_ISL_5329282.json"
90343 "USA/WA-S12464/2021" "EPI_ISL_5329383" "OK546508.1" "Deborah A. Nickerson et al" "Atlas Genomics" "Seattle Flu Study" "https://www.epicov.org/acknowledgement/93/83/EPI_ISL_5329383.json"
90344 "USA/WA-S12465/2021" "EPI_ISL_5329194" "OK546509.1" "Deborah A. Nickerson et al" "Atlas Genomics" "Seattle Flu Study" "https://www.epicov.org/acknowledgement/91/94/EPI_ISL_5329194.json"
90345 "USA/WA-S12466/2021" "EPI_ISL_5329347" "OK546510.1" "Deborah A. Nickerson et al" "Atlas Genomics" "Seattle Flu Study" "https://www.epicov.org/acknowledgement/93/47/EPI_ISL_5329347.json"
90346 "USA/WA-S12467/2021" "EPI_ISL_5329354" "OK546511.1" "Deborah A. Nickerson et al" "Atlas Genomics" "Seattle Flu Study" "https://www.epicov.org/acknowledgement/93/54/EPI_ISL_5329354.json"
90347 "USA/WA-S12468/2021" "EPI_ISL_5329318" "OK546512.1" "Deborah A. Nickerson et al" "Atlas Genomics" "Seattle Flu Study" "https://www.epicov.org/acknowledgement/93/18/EPI_ISL_5329318.json"
90348 "USA/WA-S12469/2021" "EPI_ISL_5329283" "OK546513.1" "Deborah A. Nickerson et al" "Atlas Genomics" "Seattle Flu Study" "https://www.epicov.org/acknowledgement/92/83/EPI_ISL_5329283.json"
90349 "USA/WA-S1247/2020" "EPI_ISL_495697" "MT821680.1" "Deborah A. Nickerson et al" "Washington State Department of Health" "Seattle Flu Study" "https://www.epicov.org/acknowledgement/56/97/EPI_ISL_495697.json"
90350 "USA/WA-S12470/2021" "EPI_ISL_5329288" "OK546514.1" "Deborah A. Nickerson et al" "Atlas Genomics" "Seattle Flu Study" "https://www.epicov.org/acknowledgement/92/88/EPI_ISL_5329288.json"
90351 "USA/WA-S12471/2021" "EPI_ISL_5329395" "OK546515.1" "Deborah A. Nickerson et al" "Atlas Genomics" "Seattle Flu Study" "https://www.epicov.org/acknowledgement/93/95/EPI_ISL_5329395.json"
90352 "USA/WA-S12472/2021" "EPI_ISL_5329270" "OK546516.1" "Deborah A. Nickerson et al" "Atlas Genomics" "Seattle Flu Study" "https://www.epicov.org/acknowledgement/92/70/EPI_ISL_5329270.json"
90353 "USA/WA-S12473/2021" "EPI_ISL_5329323" "OK546517.1" "Deborah A. Nickerson et al" "Atlas Genomics" "Seattle Flu Study" "https://www.epicov.org/acknowledgement/93/23/EPI_ISL_5329323.json"
90354 "USA/WA-S12475/2021" "EPI_ISL_5329265" "OK546519.1" "Deborah A. Nickerson et al" "Atlas Genomics" "Seattle Flu Study" "https://www.epicov.org/acknowledgement/92/65/EPI_ISL_5329265.json"
90355 "USA/WA-S12476/2021" "EPI_ISL_5329147" "OK546520.1" "Deborah A. Nickerson et al" "Atlas Genomics" "Seattle Flu Study" "https://www.epicov.org/acknowledgement/91/47/EPI_ISL_5329147.json"
90356 "USA/WA-S12477/2021" "EPI_ISL_5329261" "OK546521.1" "Deborah A. Nickerson et al" "Atlas Genomics" "Seattle Flu Study" "https://www.epicov.org/acknowledgement/92/61/EPI_ISL_5329261.json"
90357 "USA/WA-S12478/2021" "EPI_ISL_5329271" "OK546522.1" "Deborah A. Nickerson et al" "Atlas Genomics" "Seattle Flu Study" "https://www.epicov.org/acknowledgement/92/71/EPI_ISL_5329271.json"
90358 "USA/WA-S12479/2021" "EPI_ISL_5329304" "OK546523.1" "Deborah A. Nickerson et al" "Atlas Genomics" "Seattle Flu Study" "https://www.epicov.org/acknowledgement/93/04/EPI_ISL_5329304.json"
90359 "USA/WA-S1248/2020" "EPI_ISL_495698" "MT821733.1" "Deborah A. Nickerson et al" "Washington State Department of Health" "Seattle Flu Study" "https://www.epicov.org/acknowledgement/56/98/EPI_ISL_495698.json"
90360 "USA/WA-S12480/2021" "EPI_ISL_5329148" "OK546524.1" "Deborah A. Nickerson et al" "Atlas Genomics" "Seattle Flu Study" "https://www.epicov.org/acknowledgement/91/48/EPI_ISL_5329148.json"
90361 "USA/WA-S12481/2021" "EPI_ISL_5329375" "OK546525.1" "Deborah A. Nickerson et al" "Atlas Genomics" "Seattle Flu Study" "https://www.epicov.org/acknowledgement/93/75/EPI_ISL_5329375.json"
90362 "USA/WA-S12482/2021" "EPI_ISL_5329280" "OK546526.1" "Deborah A. Nickerson et al" "Atlas Genomics" "Seattle Flu Study" "https://www.epicov.org/acknowledgement/92/80/EPI_ISL_5329280.json"
90363 "USA/WA-S12483/2021" "EPI_ISL_5329281" "OK546527.1" "Deborah A. Nickerson et al" "Atlas Genomics" "Seattle Flu Study" "https://www.epicov.org/acknowledgement/92/81/EPI_ISL_5329281.json"
90364 "USA/WA-S12484/2021" "EPI_ISL_5329409" "OK546528.1" "Deborah A. Nickerson et al" "Atlas Genomics" "Seattle Flu Study" "https://www.epicov.org/acknowledgement/94/09/EPI_ISL_5329409.json"
90365 "USA/WA-S12485/2021" "EPI_ISL_5329117" "OK546529.1" "Deborah A. Nickerson et al" "Atlas Genomics" "Seattle Flu Study" "https://www.epicov.org/acknowledgement/91/17/EPI_ISL_5329117.json"
90366 "USA/WA-S12486/2021" "EPI_ISL_5329186" "OK546530.1" "Deborah A. Nickerson et al" "Atlas Genomics" "Seattle Flu Study" "https://www.epicov.org/acknowledgement/91/86/EPI_ISL_5329186.json"
90367 "USA/WA-S12487/2021" "EPI_ISL_5329330" "OK546531.1" "Deborah A. Nickerson et al" "Atlas Genomics" "Seattle Flu Study" "https://www.epicov.org/acknowledgement/93/30/EPI_ISL_5329330.json"
90368 "USA/WA-S12488/2021" "EPI_ISL_5329273" "OK546532.1" "Deborah A. Nickerson et al" "Atlas Genomics" "Seattle Flu Study" "https://www.epicov.org/acknowledgement/92/73/EPI_ISL_5329273.json"
90369 "USA/WA-S12489/2021" "EPI_ISL_5329410" "OK546533.1" "Deborah A. Nickerson et al" "Atlas Genomics" "Seattle Flu Study" "https://www.epicov.org/acknowledgement/94/10/EPI_ISL_5329410.json"
90370 "USA/WA-S1249/2020" "EPI_ISL_495699" "MT821633.1" "Deborah A. Nickerson et al" "Washington State Department of Health" "Seattle Flu Study" "https://www.epicov.org/acknowledgement/56/99/EPI_ISL_495699.json"
90371 "USA/WA-S12490/2021" "EPI_ISL_5329417" "OK546534.1" "Deborah A. Nickerson et al" "Atlas Genomics" "Seattle Flu Study" "https://www.epicov.org/acknowledgement/94/17/EPI_ISL_5329417.json"
90372 "USA/WA-S12491/2021" "EPI_ISL_5329278" "?" "Deborah A. Nickerson et al" "Atlas Genomics" "Seattle Flu Study" "https://www.epicov.org/acknowledgement/92/78/EPI_ISL_5329278.json"
90373 "USA/WA-S12492/2021" "EPI_ISL_5329407" "OK546535.1" "Deborah A. Nickerson et al" "Atlas Genomics" "Seattle Flu Study" "https://www.epicov.org/acknowledgement/94/07/EPI_ISL_5329407.json"
90374 "USA/WA-S12493/2021" "EPI_ISL_5329305" "OK546536.1" "Deborah A. Nickerson et al" "Atlas Genomics" "Seattle Flu Study" "https://www.epicov.org/acknowledgement/93/05/EPI_ISL_5329305.json"
90375 "USA/WA-S12494/2021" "EPI_ISL_5329149" "OK546537.1" "Deborah A. Nickerson et al" "Atlas Genomics" "Seattle Flu Study" "https://www.epicov.org/acknowledgement/91/49/EPI_ISL_5329149.json"
90376 "USA/WA-S12495/2021" "EPI_ISL_5329287" "OK546538.1" "Deborah A. Nickerson et al" "Atlas Genomics" "Seattle Flu Study" "https://www.epicov.org/acknowledgement/92/87/EPI_ISL_5329287.json"
90377 "USA/WA-S12496/2021" "EPI_ISL_5329385" "?" "Deborah A. Nickerson et al" "Atlas Genomics" "Seattle Flu Study" "https://www.epicov.org/acknowledgement/93/85/EPI_ISL_5329385.json"
90378 "USA/WA-S12497/2021" "EPI_ISL_5329355" "OK546540.1" "Deborah A. Nickerson et al" "Atlas Genomics" "Seattle Flu Study" "https://www.epicov.org/acknowledgement/93/55/EPI_ISL_5329355.json"
90379 "USA/WA-S12498/2021" "EPI_ISL_5329272" "OK546541.1" "Deborah A. Nickerson et al" "Atlas Genomics" "Seattle Flu Study" "https://www.epicov.org/acknowledgement/92/72/EPI_ISL_5329272.json"
90380 "USA/WA-S12499/2021" "EPI_ISL_5329260" "OK546542.1" "Deborah A. Nickerson et al" "Atlas Genomics" "Seattle Flu Study" "https://www.epicov.org/acknowledgement/92/60/EPI_ISL_5329260.json"
90381 "USA/WA-S125/2020" "EPI_ISL_430162" "MT632613.1" "Chu et al" "Washington State Department of Health" "Seattle Flu Study" "https://www.epicov.org/acknowledgement/01/62/EPI_ISL_430162.json"
90382 "USA/WA-S1250/2020" "EPI_ISL_495700" "MT821655.1" "Deborah A. Nickerson et al" "Washington State Department of Health" "Seattle Flu Study" "https://www.epicov.org/acknowledgement/57/00/EPI_ISL_495700.json"
90383 "USA/WA-S12500/2021" "EPI_ISL_5329362" "OK546543.1" "Deborah A. Nickerson et al" "Atlas Genomics" "Seattle Flu Study" "https://www.epicov.org/acknowledgement/93/62/EPI_ISL_5329362.json"
90384 "USA/WA-S12501/2021" "EPI_ISL_5329336" "OK546544.1" "Deborah A. Nickerson et al" "Atlas Genomics" "Seattle Flu Study" "https://www.epicov.org/acknowledgement/93/36/EPI_ISL_5329336.json"
90385 "USA/WA-S12502/2021" "EPI_ISL_5329358" "OK546545.1" "Deborah A. Nickerson et al" "Atlas Genomics" "Seattle Flu Study" "https://www.epicov.org/acknowledgement/93/58/EPI_ISL_5329358.json"
90386 "USA/WA-S12503/2021" "EPI_ISL_5329333" "OK546546.1" "Deborah A. Nickerson et al" "Atlas Genomics" "Seattle Flu Study" "https://www.epicov.org/acknowledgement/93/33/EPI_ISL_5329333.json"
90387 "USA/WA-S12504/2021" "EPI_ISL_5329360" "?" "Deborah A. Nickerson et al" "Atlas Genomics" "Seattle Flu Study" "https://www.epicov.org/acknowledgement/93/60/EPI_ISL_5329360.json"
90388 "USA/WA-S12505/2021" "EPI_ISL_5329400" "OK546548.1" "Deborah A. Nickerson et al" "Atlas Genomics" "Seattle Flu Study" "https://www.epicov.org/acknowledgement/94/00/EPI_ISL_5329400.json"
90389 "USA/WA-S12506/2021" "EPI_ISL_5329075" "OK546549.1" "Deborah A. Nickerson et al" "Atlas Genomics" "Seattle Flu Study" "https://www.epicov.org/acknowledgement/90/75/EPI_ISL_5329075.json"
90390 "USA/WA-S12507/2021" "EPI_ISL_5329279" "OK546550.1" "Deborah A. Nickerson et al" "Atlas Genomics" "Seattle Flu Study" "https://www.epicov.org/acknowledgement/92/79/EPI_ISL_5329279.json"
90391 "USA/WA-S12508/2021" "EPI_ISL_5329374" "OK546551.1" "Deborah A. Nickerson et al" "Atlas Genomics" "Seattle Flu Study" "https://www.epicov.org/acknowledgement/93/74/EPI_ISL_5329374.json"
90392 "USA/WA-S12509/2021" "EPI_ISL_5329402" "OK546552.1" "Deborah A. Nickerson et al" "Atlas Genomics" "Seattle Flu Study" "https://www.epicov.org/acknowledgement/94/02/EPI_ISL_5329402.json"
90393 "USA/WA-S1251/2020" "EPI_ISL_495701" "MT821772.1" "Deborah A. Nickerson et al" "Washington State Department of Health" "Seattle Flu Study" "https://www.epicov.org/acknowledgement/57/01/EPI_ISL_495701.json"
90394 "USA/WA-S12510/2021" "EPI_ISL_5329398" "OK546553.1" "Deborah A. Nickerson et al" "Atlas Genomics" "Seattle Flu Study" "https://www.epicov.org/acknowledgement/93/98/EPI_ISL_5329398.json"
90395 "USA/WA-S12511/2021" "EPI_ISL_5329401" "OK546554.1" "Deborah A. Nickerson et al" "Atlas Genomics" "Seattle Flu Study" "https://www.epicov.org/acknowledgement/94/01/EPI_ISL_5329401.json"
90396 "USA/WA-S12512/2021" "EPI_ISL_5329327" "OK546555.1" "Deborah A. Nickerson et al" "Atlas Genomics" "Seattle Flu Study" "https://www.epicov.org/acknowledgement/93/27/EPI_ISL_5329327.json"
90397 "USA/WA-S12513/2021" "EPI_ISL_5329348" "OK546601.1" "Deborah A. Nickerson et al" "Seattle Flu Study" "Seattle Flu Study" "https://www.epicov.org/acknowledgement/93/48/EPI_ISL_5329348.json"
90398 "USA/WA-S12514/2021" "EPI_ISL_5329150" "OK546602.1" "Deborah A. Nickerson et al" "Seattle Flu Study" "Seattle Flu Study" "https://www.epicov.org/acknowledgement/91/50/EPI_ISL_5329150.json"
90399 "USA/WA-S12515/2021" "EPI_ISL_5329151" "OK546603.1" "Deborah A. Nickerson et al" "Seattle Flu Study" "Seattle Flu Study" "https://www.epicov.org/acknowledgement/91/51/EPI_ISL_5329151.json"
90400 "USA/WA-S12516/2021" "EPI_ISL_5329382" "OK546604.1" "Deborah A. Nickerson et al" "Seattle Flu Study" "Seattle Flu Study" "https://www.epicov.org/acknowledgement/93/82/EPI_ISL_5329382.json"
90401 "USA/WA-S12517/2021" "EPI_ISL_5329250" "OK546605.1" "Deborah A. Nickerson et al" "Seattle Flu Study" "Seattle Flu Study" "https://www.epicov.org/acknowledgement/92/50/EPI_ISL_5329250.json"
90402 "USA/WA-S12518/2021" "EPI_ISL_5329306" "OK546606.1" "Deborah A. Nickerson et al" "Seattle Flu Study" "Seattle Flu Study" "https://www.epicov.org/acknowledgement/93/06/EPI_ISL_5329306.json"
90403 "USA/WA-S12519/2021" "EPI_ISL_5329403" "OK546607.1" "Deborah A. Nickerson et al" "Seattle Flu Study" "Seattle Flu Study" "https://www.epicov.org/acknowledgement/94/03/EPI_ISL_5329403.json"
90404 "USA/WA-S1252/2020" "EPI_ISL_495702" "MT821544.1" "Deborah A. Nickerson et al" "Washington State Department of Health" "Seattle Flu Study" "https://www.epicov.org/acknowledgement/57/02/EPI_ISL_495702.json"
90405 "USA/WA-S12520/2021" "EPI_ISL_5329152" "OK546608.1" "Deborah A. Nickerson et al" "Seattle Flu Study" "Seattle Flu Study" "https://www.epicov.org/acknowledgement/91/52/EPI_ISL_5329152.json"
90406 "USA/WA-S12521/2021" "EPI_ISL_5329153" "OK546609.1" "Deborah A. Nickerson et al" "Seattle Flu Study" "Seattle Flu Study" "https://www.epicov.org/acknowledgement/91/53/EPI_ISL_5329153.json"
90407 "USA/WA-S12522/2021" "EPI_ISL_5329349" "OK546610.1" "Deborah A. Nickerson et al" "Seattle Flu Study" "Seattle Flu Study" "https://www.epicov.org/acknowledgement/93/49/EPI_ISL_5329349.json"
90408 "USA/WA-S12523/2021" "EPI_ISL_5329380" "OK546611.1" "Deborah A. Nickerson et al" "Seattle Flu Study" "Seattle Flu Study" "https://www.epicov.org/acknowledgement/93/80/EPI_ISL_5329380.json"
90409 "USA/WA-S12524/2021" "EPI_ISL_5329113" "OK546556.1" "Deborah A. Nickerson et al" "Central Washington Hospital" "Seattle Flu Study" "https://www.epicov.org/acknowledgement/91/13/EPI_ISL_5329113.json"
90410 "USA/WA-S12525/2021" "EPI_ISL_5329106" "OK546557.1" "Deborah A. Nickerson et al" "Central Washington Hospital" "Seattle Flu Study" "https://www.epicov.org/acknowledgement/91/06/EPI_ISL_5329106.json"
90411 "USA/WA-S12526/2021" "EPI_ISL_5329083" "OK546558.1" "Deborah A. Nickerson et al" "Central Washington Hospital" "Seattle Flu Study" "https://www.epicov.org/acknowledgement/90/83/EPI_ISL_5329083.json"
90412 "USA/WA-S12527/2021" "EPI_ISL_5329107" "OK546559.1" "Deborah A. Nickerson et al" "Central Washington Hospital" "Seattle Flu Study" "https://www.epicov.org/acknowledgement/91/07/EPI_ISL_5329107.json"
90413 "USA/WA-S12528/2021" "EPI_ISL_5329108" "OK546560.1" "Deborah A. Nickerson et al" "Central Washington Hospital" "Seattle Flu Study" "https://www.epicov.org/acknowledgement/91/08/EPI_ISL_5329108.json"
90414 "USA/WA-S12529/2021" "EPI_ISL_5329317" "OK546561.1" "Deborah A. Nickerson et al" "Central Washington Hospital" "Seattle Flu Study" "https://www.epicov.org/acknowledgement/93/17/EPI_ISL_5329317.json"
90415 "USA/WA-S1253/2020" "EPI_ISL_495703" "?" "Deborah A. Nickerson et al" "Washington State Department of Health" "Seattle Flu Study" "https://www.epicov.org/acknowledgement/57/03/EPI_ISL_495703.json"
90416 "USA/WA-S12530/2021" "EPI_ISL_5329084" "OK546562.1" "Deborah A. Nickerson et al" "Central Washington Hospital" "Seattle Flu Study" "https://www.epicov.org/acknowledgement/90/84/EPI_ISL_5329084.json"
90417 "USA/WA-S12531/2021" "EPI_ISL_5329367" "OK546563.1" "Deborah A. Nickerson et al" "Central Washington Hospital" "Seattle Flu Study" "https://www.epicov.org/acknowledgement/93/67/EPI_ISL_5329367.json"
90418 "USA/WA-S12532/2021" "EPI_ISL_5329114" "OK546564.1" "Deborah A. Nickerson et al" "Central Washington Hospital" "Seattle Flu Study" "https://www.epicov.org/acknowledgement/91/14/EPI_ISL_5329114.json"
90419 "USA/WA-S12533/2021" "EPI_ISL_5329313" "OK546565.1" "Deborah A. Nickerson et al" "Central Washington Hospital" "Seattle Flu Study" "https://www.epicov.org/acknowledgement/93/13/EPI_ISL_5329313.json"
90420 "USA/WA-S12534/2021" "EPI_ISL_5329292" "OK546566.1" "Deborah A. Nickerson et al" "Central Washington Hospital" "Seattle Flu Study" "https://www.epicov.org/acknowledgement/92/92/EPI_ISL_5329292.json"
90421 "USA/WA-S12535/2021" "EPI_ISL_5329187" "OK546567.1" "Deborah A. Nickerson et al" "Central Washington Hospital" "Seattle Flu Study" "https://www.epicov.org/acknowledgement/91/87/EPI_ISL_5329187.json"
90422 "USA/WA-S12536/2021" "EPI_ISL_5329109" "OK546568.1" "Deborah A. Nickerson et al" "Central Washington Hospital" "Seattle Flu Study" "https://www.epicov.org/acknowledgement/91/09/EPI_ISL_5329109.json"
90423 "USA/WA-S12537/2021" "EPI_ISL_5329085" "OK546569.1" "Deborah A. Nickerson et al" "Central Washington Hospital" "Seattle Flu Study" "https://www.epicov.org/acknowledgement/90/85/EPI_ISL_5329085.json"
90424 "USA/WA-S12538/2021" "EPI_ISL_5329086" "OK546570.1" "Deborah A. Nickerson et al" "Central Washington Hospital" "Seattle Flu Study" "https://www.epicov.org/acknowledgement/90/86/EPI_ISL_5329086.json"
90425 "USA/WA-S12539/2021" "EPI_ISL_5329359" "?" "Deborah A. Nickerson et al" "Central Washington Hospital" "Seattle Flu Study" "https://www.epicov.org/acknowledgement/93/59/EPI_ISL_5329359.json"
90426 "USA/WA-S1254/2020" "EPI_ISL_495704" "MT821571.1" "Deborah A. Nickerson et al" "Washington State Department of Health" "Seattle Flu Study" "https://www.epicov.org/acknowledgement/57/04/EPI_ISL_495704.json"
90427 "USA/WA-S12540/2021" "EPI_ISL_5329087" "OK546572.1" "Deborah A. Nickerson et al" "Central Washington Hospital" "Seattle Flu Study" "https://www.epicov.org/acknowledgement/90/87/EPI_ISL_5329087.json"
90428 "USA/WA-S12541/2021" "EPI_ISL_5329110" "OK546573.1" "Deborah A. Nickerson et al" "Central Washington Hospital" "Seattle Flu Study" "https://www.epicov.org/acknowledgement/91/10/EPI_ISL_5329110.json"
90429 "USA/WA-S12542/2021" "EPI_ISL_5329418" "OK546574.1" "Deborah A. Nickerson et al" "Central Washington Hospital" "Seattle Flu Study" "https://www.epicov.org/acknowledgement/94/18/EPI_ISL_5329418.json"
90430 "USA/WA-S12543/2021" "EPI_ISL_5329088" "OK546575.1" "Deborah A. Nickerson et al" "Central Washington Hospital" "Seattle Flu Study" "https://www.epicov.org/acknowledgement/90/88/EPI_ISL_5329088.json"
90431 "USA/WA-S12544/2021" "EPI_ISL_5329115" "OK546576.1" "Deborah A. Nickerson et al" "Central Washington Hospital" "Seattle Flu Study" "https://www.epicov.org/acknowledgement/91/15/EPI_ISL_5329115.json"
90432 "USA/WA-S12545/2021" "EPI_ISL_5329423" "OK546577.1" "Deborah A. Nickerson et al" "Central Washington Hospital" "Seattle Flu Study" "https://www.epicov.org/acknowledgement/94/23/EPI_ISL_5329423.json"
90433 "USA/WA-S12546/2021" "EPI_ISL_5329188" "?" "Deborah A. Nickerson et al" "Central Washington Hospital" "Seattle Flu Study" "https://www.epicov.org/acknowledgement/91/88/EPI_ISL_5329188.json"
90434 "USA/WA-S12547/2021" "EPI_ISL_5329189" "?" "Deborah A. Nickerson et al" "Central Washington Hospital" "Seattle Flu Study" "https://www.epicov.org/acknowledgement/91/89/EPI_ISL_5329189.json"
90435 "USA/WA-S12548/2021" "EPI_ISL_5329089" "OK546580.1" "Deborah A. Nickerson et al" "Central Washington Hospital" "Seattle Flu Study" "https://www.epicov.org/acknowledgement/90/89/EPI_ISL_5329089.json"
90436 "USA/WA-S12549/2021" "EPI_ISL_5329371" "?" "Deborah A. Nickerson et al" "Central Washington Hospital" "Seattle Flu Study" "https://www.epicov.org/acknowledgement/93/71/EPI_ISL_5329371.json"
90437 "USA/WA-S1255/2020" "EPI_ISL_495705" "MT821718.1" "Deborah A. Nickerson et al" "Washington State Department of Health" "Seattle Flu Study" "https://www.epicov.org/acknowledgement/57/05/EPI_ISL_495705.json"
90438 "USA/WA-S12550/2021" "EPI_ISL_5329190" "OK546582.1" "Deborah A. Nickerson et al" "Central Washington Hospital" "Seattle Flu Study" "https://www.epicov.org/acknowledgement/91/90/EPI_ISL_5329190.json"
90439 "USA/WA-S12551/2021" "EPI_ISL_5329191" "OK546583.1" "Deborah A. Nickerson et al" "Central Washington Hospital" "Seattle Flu Study" "https://www.epicov.org/acknowledgement/91/91/EPI_ISL_5329191.json"
