## Supplementary material for "Estimating the reproduction number and transmission heterogeneity from the size distribution of clusters of identical pathogen sequences": Acknowledgments table for SARS-CoV-2 Washington state sequences (part 23 of 33)

strain "gisaid_epi_isl" "genbank_accession" "authors" "originating_lab" "submitting_lab" "url"
90440 "USA/WA-S12552/2021" "EPI_ISL_5329116" "OK546584.1" "Deborah A. Nickerson et al" "Central Washington Hospital" "Seattle Flu Study" "https://www.epicov.org/acknowledgement/91/16/EPI_ISL_5329116.json"
90441 "USA/WA-S12553/2021" "EPI_ISL_5329267" "OK546585.1" "Deborah A. Nickerson et al" "Central Washington Hospital" "Seattle Flu Study" "https://www.epicov.org/acknowledgement/92/67/EPI_ISL_5329267.json"
90442 "USA/WA-S12554/2021" "EPI_ISL_5329090" "OK546586.1" "Deborah A. Nickerson et al" "Central Washington Hospital" "Seattle Flu Study" "https://www.epicov.org/acknowledgement/90/90/EPI_ISL_5329090.json"
90443 "USA/WA-S12555/2021" "EPI_ISL_5329321" "OK546587.1" "Deborah A. Nickerson et al" "Central Washington Hospital" "Seattle Flu Study" "https://www.epicov.org/acknowledgement/93/21/EPI_ISL_5329321.json"
90444 "USA/WA-S12556/2021" "EPI_ISL_5329111" "?" "Deborah A. Nickerson et al" "Central Washington Hospital" "Seattle Flu Study" "https://www.epicov.org/acknowledgement/91/11/EPI_ISL_5329111.json"
90445 "USA/WA-S12557/2021" "EPI_ISL_5329091" "OK546589.1" "Deborah A. Nickerson et al" "Central Washington Hospital" "Seattle Flu Study" "https://www.epicov.org/acknowledgement/90/91/EPI_ISL_5329091.json"
90446 "USA/WA-S12558/2021" "EPI_ISL_5329242" "OK546590.1" "Deborah A. Nickerson et al" "Central Washington Hospital" "Seattle Flu Study" "https://www.epicov.org/acknowledgement/92/42/EPI_ISL_5329242.json"
90447 "USA/WA-S12559/2021" "EPI_ISL_5329092" "OK546591.1" "Deborah A. Nickerson et al" "Central Washington Hospital" "Seattle Flu Study" "https://www.epicov.org/acknowledgement/90/92/EPI_ISL_5329092.json"
90448 "USA/WA-S1256/2020" "EPI_ISL_495706" "MT821549.1" "Deborah A. Nickerson et al" "Washington State Department of Health" "Seattle Flu Study" "https://www.epicov.org/acknowledgement/57/06/EPI_ISL_495706.json"
90449 "USA/WA-S12560/2021" "EPI_ISL_5329093" "OK546592.1" "Deborah A. Nickerson et al" "Central Washington Hospital" "Seattle Flu Study" "https://www.epicov.org/acknowledgement/90/93/EPI_ISL_5329093.json"
90450 "USA/WA-S12561/2021" "EPI_ISL_5329094" "?" "Deborah A. Nickerson et al" "Central Washington Hospital" "Seattle Flu Study" "https://www.epicov.org/acknowledgement/90/94/EPI_ISL_5329094.json"
90451 "USA/WA-S12562/2021" "EPI_ISL_5329252" "OK546594.1" "Deborah A. Nickerson et al" "Central Washington Hospital" "Seattle Flu Study" "https://www.epicov.org/acknowledgement/92/52/EPI_ISL_5329252.json"
90452 "USA/WA-S12563/2021" "EPI_ISL_5329370" "OK546612.1" "Deborah A. Nickerson et al" "Seattle Flu Study" "Seattle Flu Study" "https://www.epicov.org/acknowledgement/93/70/EPI_ISL_5329370.json"
90453 "USA/WA-S12564/2021" "EPI_ISL_5329277" "OK546613.1" "Deborah A. Nickerson et al" "Seattle Flu Study" "Seattle Flu Study" "https://www.epicov.org/acknowledgement/92/77/EPI_ISL_5329277.json"
90454 "USA/WA-S12565/2021" "EPI_ISL_5329275" "OK546614.1" "Deborah A. Nickerson et al" "Seattle Flu Study" "Seattle Flu Study" "https://www.epicov.org/acknowledgement/92/75/EPI_ISL_5329275.json"
90455 "USA/WA-S12566/2021" "EPI_ISL_5329332" "OK546615.1" "Deborah A. Nickerson et al" "Seattle Flu Study" "Seattle Flu Study" "https://www.epicov.org/acknowledgement/93/32/EPI_ISL_5329332.json"
90456 "USA/WA-S12567/2021" "EPI_ISL_5329154" "OK546616.1" "Deborah A. Nickerson et al" "Seattle Flu Study" "Seattle Flu Study" "https://www.epicov.org/acknowledgement/91/54/EPI_ISL_5329154.json"
90457 "USA/WA-S12568/2021" "EPI_ISL_5329155" "OK546617.1" "Deborah A. Nickerson et al" "Seattle Flu Study" "Seattle Flu Study" "https://www.epicov.org/acknowledgement/91/55/EPI_ISL_5329155.json"
90458 "USA/WA-S12569/2021" "EPI_ISL_5329372" "OK546618.1" "Deborah A. Nickerson et al" "Seattle Flu Study" "Seattle Flu Study" "https://www.epicov.org/acknowledgement/93/72/EPI_ISL_5329372.json"
90459 "USA/WA-S1257/2020" "EPI_ISL_495707" "MT821721.1" "Deborah A. Nickerson et al" "Washington State Department of Health" "Seattle Flu Study" "https://www.epicov.org/acknowledgement/57/07/EPI_ISL_495707.json"
90460 "USA/WA-S12570/2021" "EPI_ISL_5329208" "OK546619.1" "Deborah A. Nickerson et al" "Seattle Flu Study" "Seattle Flu Study" "https://www.epicov.org/acknowledgement/92/08/EPI_ISL_5329208.json"
90461 "USA/WA-S12571/2021" "EPI_ISL_5329249" "OK546620.1" "Deborah A. Nickerson et al" "Seattle Flu Study" "Seattle Flu Study" "https://www.epicov.org/acknowledgement/92/49/EPI_ISL_5329249.json"
90462 "USA/WA-S12572/2021" "EPI_ISL_5329156" "OK546621.1" "Deborah A. Nickerson et al" "Seattle Flu Study" "Seattle Flu Study" "https://www.epicov.org/acknowledgement/91/56/EPI_ISL_5329156.json"
90463 "USA/WA-S12573/2021" "EPI_ISL_5329157" "OK546622.1" "Deborah A. Nickerson et al" "Seattle Flu Study" "Seattle Flu Study" "https://www.epicov.org/acknowledgement/91/57/EPI_ISL_5329157.json"
90464 "USA/WA-S12574/2021" "EPI_ISL_5329301" "OK546623.1" "Deborah A. Nickerson et al" "Seattle Flu Study" "Seattle Flu Study" "https://www.epicov.org/acknowledgement/93/01/EPI_ISL_5329301.json"
90465 "USA/WA-S12575/2021" "EPI_ISL_5329352" "OK546624.1" "Deborah A. Nickerson et al" "Seattle Flu Study" "Seattle Flu Study" "https://www.epicov.org/acknowledgement/93/52/EPI_ISL_5329352.json"
90466 "USA/WA-S12576/2021" "EPI_ISL_5329425" "OK546625.1" "Deborah A. Nickerson et al" "Seattle Flu Study" "Seattle Flu Study" "https://www.epicov.org/acknowledgement/94/25/EPI_ISL_5329425.json"
90467 "USA/WA-S12577/2021" "EPI_ISL_5329158" "?" "Deborah A. Nickerson et al" "Seattle Flu Study" "Seattle Flu Study" "https://www.epicov.org/acknowledgement/91/58/EPI_ISL_5329158.json"
90468 "USA/WA-S12578/2021" "EPI_ISL_5329251" "OK546627.1" "Deborah A. Nickerson et al" "Seattle Flu Study" "Seattle Flu Study" "https://www.epicov.org/acknowledgement/92/51/EPI_ISL_5329251.json"
90469 "USA/WA-S12579/2021" "EPI_ISL_5329326" "OK546628.1" "Deborah A. Nickerson et al" "Seattle Flu Study" "Seattle Flu Study" "https://www.epicov.org/acknowledgement/93/26/EPI_ISL_5329326.json"
90470 "USA/WA-S1258/2020" "EPI_ISL_495708" "MT821756.1" "Deborah A. Nickerson et al" "Washington State Department of Health" "Seattle Flu Study" "https://www.epicov.org/acknowledgement/57/08/EPI_ISL_495708.json"
90471 "USA/WA-S12580/2021" "EPI_ISL_5329419" "OK546629.1" "Deborah A. Nickerson et al" "Seattle Flu Study" "Seattle Flu Study" "https://www.epicov.org/acknowledgement/94/19/EPI_ISL_5329419.json"
90472 "USA/WA-S12581/2021" "EPI_ISL_5329426" "OK546630.1" "Deborah A. Nickerson et al" "Seattle Flu Study" "Seattle Flu Study" "https://www.epicov.org/acknowledgement/94/26/EPI_ISL_5329426.json"
90473 "USA/WA-S12582/2021" "EPI_ISL_5329159" "OK546631.1" "Deborah A. Nickerson et al" "Seattle Flu Study" "Seattle Flu Study" "https://www.epicov.org/acknowledgement/91/59/EPI_ISL_5329159.json"
90474 "USA/WA-S12583/2021" "EPI_ISL_5329294" "OK546353.1" "Deborah A. Nickerson et al" "Seattle Flu Study" "Seattle Flu Study" "https://www.epicov.org/acknowledgement/92/94/EPI_ISL_5329294.json"
90475 "USA/WA-S12584/2021" "EPI_ISL_5329396" "OK546354.1" "Deborah A. Nickerson et al" "Seattle Flu Study" "Seattle Flu Study" "https://www.epicov.org/acknowledgement/93/96/EPI_ISL_5329396.json"
90476 "USA/WA-S12585/2021" "EPI_ISL_5329160" "OK546632.1" "Deborah A. Nickerson et al" "Seattle Flu Study" "Seattle Flu Study" "https://www.epicov.org/acknowledgement/91/60/EPI_ISL_5329160.json"
90477 "USA/WA-S12586/2021" "EPI_ISL_5329428" "OK546633.1" "Deborah A. Nickerson et al" "Seattle Flu Study" "Seattle Flu Study" "https://www.epicov.org/acknowledgement/94/28/EPI_ISL_5329428.json"
90478 "USA/WA-S12587/2021" "EPI_ISL_5329195" "OK546355.1" "Deborah A. Nickerson et al" "Seattle Flu Study" "Seattle Flu Study" "https://www.epicov.org/acknowledgement/91/95/EPI_ISL_5329195.json"
90479 "USA/WA-S12588/2021" "EPI_ISL_5329247" "?" "Deborah A. Nickerson et al" "Seattle Flu Study" "Seattle Flu Study" "https://www.epicov.org/acknowledgement/92/47/EPI_ISL_5329247.json"
90480 "USA/WA-S12589/2021" "EPI_ISL_5329413" "OK546356.1" "Deborah A. Nickerson et al" "Seattle Flu Study" "Seattle Flu Study" "https://www.epicov.org/acknowledgement/94/13/EPI_ISL_5329413.json"
90481 "USA/WA-S1259/2020" "EPI_ISL_495709" "MT821688.1" "Deborah A. Nickerson et al" "Washington State Department of Health" "Seattle Flu Study" "https://www.epicov.org/acknowledgement/57/09/EPI_ISL_495709.json"
90482 "USA/WA-S12590/2021" "EPI_ISL_5329240" "OK546357.1" "Deborah A. Nickerson et al" "Seattle Flu Study" "Seattle Flu Study" "https://www.epicov.org/acknowledgement/92/40/EPI_ISL_5329240.json"
90483 "USA/WA-S12591/2021" "EPI_ISL_5329293" "OK546634.1" "Deborah A. Nickerson et al" "Seattle Flu Study" "Seattle Flu Study" "https://www.epicov.org/acknowledgement/92/93/EPI_ISL_5329293.json"
90484 "USA/WA-S12592/2021" "EPI_ISL_5329415" "OK546635.1" "Deborah A. Nickerson et al" "Seattle Flu Study" "Seattle Flu Study" "https://www.epicov.org/acknowledgement/94/15/EPI_ISL_5329415.json"
90485 "USA/WA-S12593/2021" "EPI_ISL_5329399" "OK546636.1" "Deborah A. Nickerson et al" "Seattle Flu Study" "Seattle Flu Study" "https://www.epicov.org/acknowledgement/93/99/EPI_ISL_5329399.json"
90486 "USA/WA-S12594/2021" "EPI_ISL_5329350" "OK546637.1" "Deborah A. Nickerson et al" "Seattle Flu Study" "Seattle Flu Study" "https://www.epicov.org/acknowledgement/93/50/EPI_ISL_5329350.json"
90487 "USA/WA-S12595/2021" "EPI_ISL_5329161" "OK546638.1" "Deborah A. Nickerson et al" "Seattle Flu Study" "Seattle Flu Study" "https://www.epicov.org/acknowledgement/91/61/EPI_ISL_5329161.json"
90488 "USA/WA-S12596/2021" "EPI_ISL_5329162" "OK546639.1" "Deborah A. Nickerson et al" "Seattle Flu Study" "Seattle Flu Study" "https://www.epicov.org/acknowledgement/91/62/EPI_ISL_5329162.json"
90489 "USA/WA-S12597/2021" "EPI_ISL_5329163" "OK546640.1" "Deborah A. Nickerson et al" "Seattle Flu Study" "Seattle Flu Study" "https://www.epicov.org/acknowledgement/91/63/EPI_ISL_5329163.json"
90490 "USA/WA-S12598/2021" "EPI_ISL_5329276" "OK546641.1" "Deborah A. Nickerson et al" "Seattle Flu Study" "Seattle Flu Study" "https://www.epicov.org/acknowledgement/92/76/EPI_ISL_5329276.json"
90491 "USA/WA-S12599/2021" "EPI_ISL_5329259" "OK546642.1" "Deborah A. Nickerson et al" "Seattle Flu Study" "Seattle Flu Study" "https://www.epicov.org/acknowledgement/92/59/EPI_ISL_5329259.json"
90492 "USA/WA-S126/2020" "EPI_ISL_430163" "MT632600.1" "Chu et al" "Washington State Department of Health" "Seattle Flu Study" "https://www.epicov.org/acknowledgement/01/63/EPI_ISL_430163.json"
90493 "USA/WA-S1260/2020" "EPI_ISL_495710" "MT821664.1" "Deborah A. Nickerson et al" "Washington State Department of Health" "Seattle Flu Study" "https://www.epicov.org/acknowledgement/57/10/EPI_ISL_495710.json"
90494 "USA/WA-S12600/2021" "EPI_ISL_5329164" "OK546643.1" "Deborah A. Nickerson et al" "Seattle Flu Study" "Seattle Flu Study" "https://www.epicov.org/acknowledgement/91/64/EPI_ISL_5329164.json"
90495 "USA/WA-S12601/2021" "EPI_ISL_5329334" "OK546644.1" "Deborah A. Nickerson et al" "Seattle Flu Study" "Seattle Flu Study" "https://www.epicov.org/acknowledgement/93/34/EPI_ISL_5329334.json"
90496 "USA/WA-S12602/2021" "EPI_ISL_5329165" "OK546645.1" "Deborah A. Nickerson et al" "Seattle Flu Study" "Seattle Flu Study" "https://www.epicov.org/acknowledgement/91/65/EPI_ISL_5329165.json"
90497 "USA/WA-S12603/2021" "EPI_ISL_5329078" "OK546646.1" "Deborah A. Nickerson et al" "Seattle Flu Study" "Seattle Flu Study" "https://www.epicov.org/acknowledgement/90/78/EPI_ISL_5329078.json"
90498 "USA/WA-S12604/2021" "EPI_ISL_5329245" "OK546358.1" "Deborah A. Nickerson et al" "Seattle Flu Study" "Seattle Flu Study" "https://www.epicov.org/acknowledgement/92/45/EPI_ISL_5329245.json"
90499 "USA/WA-S12605/2021" "EPI_ISL_5329309" "OK546647.1" "Deborah A. Nickerson et al" "Seattle Flu Study" "Seattle Flu Study" "https://www.epicov.org/acknowledgement/93/09/EPI_ISL_5329309.json"
90500 "USA/WA-S12606/2021" "EPI_ISL_5329166" "OK546648.1" "Deborah A. Nickerson et al" "Seattle Flu Study" "Seattle Flu Study" "https://www.epicov.org/acknowledgement/91/66/EPI_ISL_5329166.json"
90501 "USA/WA-S12607/2021" "EPI_ISL_5329357" "OK546649.1" "Deborah A. Nickerson et al" "Seattle Flu Study" "Seattle Flu Study" "https://www.epicov.org/acknowledgement/93/57/EPI_ISL_5329357.json"
90502 "USA/WA-S12608/2021" "EPI_ISL_5329167" "OK546650.1" "Deborah A. Nickerson et al" "Seattle Flu Study" "Seattle Flu Study" "https://www.epicov.org/acknowledgement/91/67/EPI_ISL_5329167.json"
90503 "USA/WA-S12609/2021" "EPI_ISL_5329421" "OK546651.1" "Deborah A. Nickerson et al" "Seattle Flu Study" "Seattle Flu Study" "https://www.epicov.org/acknowledgement/94/21/EPI_ISL_5329421.json"
90504 "USA/WA-S1261/2020" "EPI_ISL_495711" "MT821714.1" "Deborah A. Nickerson et al" "Washington State Department of Health" "Seattle Flu Study" "https://www.epicov.org/acknowledgement/57/11/EPI_ISL_495711.json"
90505 "USA/WA-S12610/2021" "EPI_ISL_5329168" "OK546652.1" "Deborah A. Nickerson et al" "Seattle Flu Study" "Seattle Flu Study" "https://www.epicov.org/acknowledgement/91/68/EPI_ISL_5329168.json"
90506 "USA/WA-S12611/2021" "EPI_ISL_5329311" "OK546653.1" "Deborah A. Nickerson et al" "Seattle Flu Study" "Seattle Flu Study" "https://www.epicov.org/acknowledgement/93/11/EPI_ISL_5329311.json"
90507 "USA/WA-S12612/2021" "EPI_ISL_5329424" "OK546654.1" "Deborah A. Nickerson et al" "Seattle Flu Study" "Seattle Flu Study" "https://www.epicov.org/acknowledgement/94/24/EPI_ISL_5329424.json"
90508 "USA/WA-S12613/2021" "EPI_ISL_5329264" "OK546655.1" "Deborah A. Nickerson et al" "Seattle Flu Study" "Seattle Flu Study" "https://www.epicov.org/acknowledgement/92/64/EPI_ISL_5329264.json"
90509 "USA/WA-S12614/2021" "EPI_ISL_5329368" "OK546656.1" "Deborah A. Nickerson et al" "Seattle Flu Study" "Seattle Flu Study" "https://www.epicov.org/acknowledgement/93/68/EPI_ISL_5329368.json"
90510 "USA/WA-S12615/2021" "EPI_ISL_5329185" "OK546657.1" "Deborah A. Nickerson et al" "Seattle Flu Study" "Seattle Flu Study" "https://www.epicov.org/acknowledgement/91/85/EPI_ISL_5329185.json"
90511 "USA/WA-S12616/2021" "EPI_ISL_5329169" "OK546658.1" "Deborah A. Nickerson et al" "Seattle Flu Study" "Seattle Flu Study" "https://www.epicov.org/acknowledgement/91/69/EPI_ISL_5329169.json"
90512 "USA/WA-S12617/2021" "EPI_ISL_5329170" "OK546659.1" "Deborah A. Nickerson et al" "Seattle Flu Study" "Seattle Flu Study" "https://www.epicov.org/acknowledgement/91/70/EPI_ISL_5329170.json"
90513 "USA/WA-S12618/2021" "EPI_ISL_5329340" "OK546660.1" "Deborah A. Nickerson et al" "Seattle Flu Study" "Seattle Flu Study" "https://www.epicov.org/acknowledgement/93/40/EPI_ISL_5329340.json"
90514 "USA/WA-S12619/2021" "EPI_ISL_5329171" "OK546661.1" "Deborah A. Nickerson et al" "Seattle Flu Study" "Seattle Flu Study" "https://www.epicov.org/acknowledgement/91/71/EPI_ISL_5329171.json"
90515 "USA/WA-S1262/2020" "EPI_ISL_495712" "MT821546.1" "Deborah A. Nickerson et al" "Washington State Department of Health" "Seattle Flu Study" "https://www.epicov.org/acknowledgement/57/12/EPI_ISL_495712.json"
90516 "USA/WA-S12620/2021" "EPI_ISL_5329365" "OK546662.1" "Deborah A. Nickerson et al" "Seattle Flu Study" "Seattle Flu Study" "https://www.epicov.org/acknowledgement/93/65/EPI_ISL_5329365.json"
90517 "USA/WA-S12621/2021" "EPI_ISL_5329353" "OK546663.1" "Deborah A. Nickerson et al" "Seattle Flu Study" "Seattle Flu Study" "https://www.epicov.org/acknowledgement/93/53/EPI_ISL_5329353.json"
90518 "USA/WA-S12622/2021" "EPI_ISL_5329345" "OK546664.1" "Deborah A. Nickerson et al" "Seattle Flu Study" "Seattle Flu Study" "https://www.epicov.org/acknowledgement/93/45/EPI_ISL_5329345.json"
90519 "USA/WA-S12623/2021" "EPI_ISL_5329341" "OK546665.1" "Deborah A. Nickerson et al" "Seattle Flu Study" "Seattle Flu Study" "https://www.epicov.org/acknowledgement/93/41/EPI_ISL_5329341.json"
90520 "USA/WA-S12624/2021" "EPI_ISL_5329172" "OK546666.1" "Deborah A. Nickerson et al" "Seattle Flu Study" "Seattle Flu Study" "https://www.epicov.org/acknowledgement/91/72/EPI_ISL_5329172.json"
90521 "USA/WA-S12625/2021" "EPI_ISL_5329257" "OK546667.1" "Deborah A. Nickerson et al" "Seattle Flu Study" "Seattle Flu Study" "https://www.epicov.org/acknowledgement/92/57/EPI_ISL_5329257.json"
90522 "USA/WA-S12626/2021" "EPI_ISL_5329397" "OK546668.1" "Deborah A. Nickerson et al" "Seattle Flu Study" "Seattle Flu Study" "https://www.epicov.org/acknowledgement/93/97/EPI_ISL_5329397.json"
90523 "USA/WA-S12627/2021" "EPI_ISL_5329342" "OK546669.1" "Deborah A. Nickerson et al" "Seattle Flu Study" "Seattle Flu Study" "https://www.epicov.org/acknowledgement/93/42/EPI_ISL_5329342.json"
90524 "USA/WA-S12628/2021" "EPI_ISL_5329173" "OK546670.1" "Deborah A. Nickerson et al" "Seattle Flu Study" "Seattle Flu Study" "https://www.epicov.org/acknowledgement/91/73/EPI_ISL_5329173.json"
90525 "USA/WA-S12629/2021" "EPI_ISL_5329343" "OK546671.1" "Deborah A. Nickerson et al" "Seattle Flu Study" "Seattle Flu Study" "https://www.epicov.org/acknowledgement/93/43/EPI_ISL_5329343.json"
90526 "USA/WA-S1263/2020" "EPI_ISL_495713" "MT821611.1" "Deborah A. Nickerson et al" "Washington State Department of Health" "Seattle Flu Study" "https://www.epicov.org/acknowledgement/57/13/EPI_ISL_495713.json"
90527 "USA/WA-S12630/2021" "EPI_ISL_5329389" "OK546672.1" "Deborah A. Nickerson et al" "Seattle Flu Study" "Seattle Flu Study" "https://www.epicov.org/acknowledgement/93/89/EPI_ISL_5329389.json"
90528 "USA/WA-S12631/2021" "EPI_ISL_5329378" "OK546673.1" "Deborah A. Nickerson et al" "Seattle Flu Study" "Seattle Flu Study" "https://www.epicov.org/acknowledgement/93/78/EPI_ISL_5329378.json"
90529 "USA/WA-S12632/2021" "EPI_ISL_5329316" "OK546674.1" "Deborah A. Nickerson et al" "Seattle Flu Study" "Seattle Flu Study" "https://www.epicov.org/acknowledgement/93/16/EPI_ISL_5329316.json"
90530 "USA/WA-S12633/2021" "EPI_ISL_5329174" "OK546675.1" "Deborah A. Nickerson et al" "Seattle Flu Study" "Seattle Flu Study" "https://www.epicov.org/acknowledgement/91/74/EPI_ISL_5329174.json"
90531 "USA/WA-S12634/2021" "EPI_ISL_5329175" "OK546676.1" "Deborah A. Nickerson et al" "Seattle Flu Study" "Seattle Flu Study" "https://www.epicov.org/acknowledgement/91/75/EPI_ISL_5329175.json"
90532 "USA/WA-S12635/2021" "EPI_ISL_5329176" "OK546677.1" "Deborah A. Nickerson et al" "Seattle Flu Study" "Seattle Flu Study" "https://www.epicov.org/acknowledgement/91/76/EPI_ISL_5329176.json"
90533 "USA/WA-S12636/2021" "EPI_ISL_5329297" "OK546678.1" "Deborah A. Nickerson et al" "Seattle Flu Study" "Seattle Flu Study" "https://www.epicov.org/acknowledgement/92/97/EPI_ISL_5329297.json"
90534 "USA/WA-S12637/2021" "EPI_ISL_5329364" "OK546679.1" "Deborah A. Nickerson et al" "Seattle Flu Study" "Seattle Flu Study" "https://www.epicov.org/acknowledgement/93/64/EPI_ISL_5329364.json"
90535 "USA/WA-S12638/2021" "EPI_ISL_5329377" "OK546680.1" "Deborah A. Nickerson et al" "Seattle Flu Study" "Seattle Flu Study" "https://www.epicov.org/acknowledgement/93/77/EPI_ISL_5329377.json"
90536 "USA/WA-S12639/2021" "EPI_ISL_5329366" "OK546681.1" "Deborah A. Nickerson et al" "Seattle Flu Study" "Seattle Flu Study" "https://www.epicov.org/acknowledgement/93/66/EPI_ISL_5329366.json"
90537 "USA/WA-S1264/2020" "EPI_ISL_495714" "MT821755.1" "Deborah A. Nickerson et al" "Washington State Department of Health" "Seattle Flu Study" "https://www.epicov.org/acknowledgement/57/14/EPI_ISL_495714.json"
90538 "USA/WA-S12640/2021" "EPI_ISL_5329298" "OK546682.1" "Deborah A. Nickerson et al" "Seattle Flu Study" "Seattle Flu Study" "https://www.epicov.org/acknowledgement/92/98/EPI_ISL_5329298.json"
90539 "USA/WA-S12641/2021" "EPI_ISL_5329079" "OK546683.1" "Deborah A. Nickerson et al" "Seattle Flu Study" "Seattle Flu Study" "https://www.epicov.org/acknowledgement/90/79/EPI_ISL_5329079.json"
90540 "USA/WA-S12642/2021" "EPI_ISL_5329181" "OK546684.1" "Deborah A. Nickerson et al" "Seattle Flu Study" "Seattle Flu Study" "https://www.epicov.org/acknowledgement/91/81/EPI_ISL_5329181.json"
90541 "USA/WA-S12643/2021" "EPI_ISL_5329182" "OK546685.1" "Deborah A. Nickerson et al" "Seattle Flu Study" "Seattle Flu Study" "https://www.epicov.org/acknowledgement/91/82/EPI_ISL_5329182.json"
90542 "USA/WA-S12644/2021" "EPI_ISL_5329080" "OK546686.1" "Deborah A. Nickerson et al" "Seattle Flu Study" "Seattle Flu Study" "https://www.epicov.org/acknowledgement/90/80/EPI_ISL_5329080.json"
90543 "USA/WA-S12645/2021" "EPI_ISL_5329363" "OK546687.1" "Deborah A. Nickerson et al" "Seattle Flu Study" "Seattle Flu Study" "https://www.epicov.org/acknowledgement/93/63/EPI_ISL_5329363.json"
90544 "USA/WA-S12646/2021" "EPI_ISL_5329302" "OK546688.1" "Deborah A. Nickerson et al" "Seattle Flu Study" "Seattle Flu Study" "https://www.epicov.org/acknowledgement/93/02/EPI_ISL_5329302.json"
90545 "USA/WA-S12647/2021" "EPI_ISL_5329183" "OK546689.1" "Deborah A. Nickerson et al" "Seattle Flu Study" "Seattle Flu Study" "https://www.epicov.org/acknowledgement/91/83/EPI_ISL_5329183.json"
90546 "USA/WA-S12648/2021" "EPI_ISL_5329427" "OK546690.1" "Deborah A. Nickerson et al" "Seattle Flu Study" "Seattle Flu Study" "https://www.epicov.org/acknowledgement/94/27/EPI_ISL_5329427.json"
90547 "USA/WA-S12649/2021" "EPI_ISL_5329184" "OK546359.1" "Deborah A. Nickerson et al" "Seattle Flu Study" "Seattle Flu Study" "https://www.epicov.org/acknowledgement/91/84/EPI_ISL_5329184.json"
90548 "USA/WA-S1265/2020" "EPI_ISL_495715" "MT821539.1" "Deborah A. Nickerson et al" "Washington State Department of Health" "Seattle Flu Study" "https://www.epicov.org/acknowledgement/57/15/EPI_ISL_495715.json"
90549 "USA/WA-S12650/2021" "EPI_ISL_5329209" "OK546691.1" "Deborah A. Nickerson et al" "Seattle Flu Study" "Seattle Flu Study" "https://www.epicov.org/acknowledgement/92/09/EPI_ISL_5329209.json"
90550 "USA/WA-S12651/2021" "EPI_ISL_5329412" "OK546692.1" "Deborah A. Nickerson et al" "Seattle Flu Study" "Seattle Flu Study" "https://www.epicov.org/acknowledgement/94/12/EPI_ISL_5329412.json"
90551 "USA/WA-S12652/2021" "EPI_ISL_5329081" "OK546693.1" "Deborah A. Nickerson et al" "Seattle Flu Study" "Seattle Flu Study" "https://www.epicov.org/acknowledgement/90/81/EPI_ISL_5329081.json"
90552 "USA/WA-S12653/2021" "EPI_ISL_5629038" "OK647623.1" "Deborah A. Nickerson et al" "Incyte Diagnostics Spokane" "Seattle Flu Study" "https://www.epicov.org/acknowledgement/90/38/EPI_ISL_5629038.json"
90553 "USA/WA-S12654/2021" "EPI_ISL_5629039" "OK647624.1" "Deborah A. Nickerson et al" "Incyte Diagnostics Spokane" "Seattle Flu Study" "https://www.epicov.org/acknowledgement/90/39/EPI_ISL_5629039.json"
90554 "USA/WA-S12655/2021" "EPI_ISL_5629040" "OK647625.1" "Deborah A. Nickerson et al" "Incyte Diagnostics Spokane" "Seattle Flu Study" "https://www.epicov.org/acknowledgement/90/40/EPI_ISL_5629040.json"
90555 "USA/WA-S12656/2021" "EPI_ISL_5629041" "OK647626.1" "Deborah A. Nickerson et al" "Incyte Diagnostics Spokane" "Seattle Flu Study" "https://www.epicov.org/acknowledgement/90/41/EPI_ISL_5629041.json"
90556 "USA/WA-S12657/2021" "EPI_ISL_5629042" "?" "Deborah A. Nickerson et al" "Incyte Diagnostics Spokane" "Seattle Flu Study" "https://www.epicov.org/acknowledgement/90/42/EPI_ISL_5629042.json"
90557 "USA/WA-S12658/2021" "EPI_ISL_5629043" "OK647627.1" "Deborah A. Nickerson et al" "Incyte Diagnostics Spokane" "Seattle Flu Study" "https://www.epicov.org/acknowledgement/90/43/EPI_ISL_5629043.json"
90558 "USA/WA-S12659/2021" "EPI_ISL_5629044" "OK647628.1" "Deborah A. Nickerson et al" "Incyte Diagnostics Spokane" "Seattle Flu Study" "https://www.epicov.org/acknowledgement/90/44/EPI_ISL_5629044.json"
90559 "USA/WA-S1266/2020" "EPI_ISL_495716" "MT821676.1" "Deborah A. Nickerson et al" "Washington State Department of Health" "Seattle Flu Study" "https://www.epicov.org/acknowledgement/57/16/EPI_ISL_495716.json"
90560 "USA/WA-S12660/2021" "EPI_ISL_5629045" "OK647629.1" "Deborah A. Nickerson et al" "Incyte Diagnostics Spokane" "Seattle Flu Study" "https://www.epicov.org/acknowledgement/90/45/EPI_ISL_5629045.json"
90561 "USA/WA-S12661/2021" "EPI_ISL_5629046" "OK647630.1" "Deborah A. Nickerson et al" "Incyte Diagnostics Spokane" "Seattle Flu Study" "https://www.epicov.org/acknowledgement/90/46/EPI_ISL_5629046.json"
90562 "USA/WA-S12662/2021" "EPI_ISL_5629047" "OK647631.1" "Deborah A. Nickerson et al" "Incyte Diagnostics Spokane" "Seattle Flu Study" "https://www.epicov.org/acknowledgement/90/47/EPI_ISL_5629047.json"
90563 "USA/WA-S12663/2021" "EPI_ISL_5629048" "OK647632.1" "Deborah A. Nickerson et al" "Incyte Diagnostics Spokane" "Seattle Flu Study" "https://www.epicov.org/acknowledgement/90/48/EPI_ISL_5629048.json"
90564 "USA/WA-S12664/2021" "EPI_ISL_5629049" "OK647633.1" "Deborah A. Nickerson et al" "Incyte Diagnostics Spokane" "Seattle Flu Study" "https://www.epicov.org/acknowledgement/90/49/EPI_ISL_5629049.json"
90565 "USA/WA-S12665/2021" "EPI_ISL_5629050" "OK647634.1" "Deborah A. Nickerson et al" "Incyte Diagnostics Spokane" "Seattle Flu Study" "https://www.epicov.org/acknowledgement/90/50/EPI_ISL_5629050.json"
90566 "USA/WA-S12666/2021" "EPI_ISL_5629051" "OK647635.1" "Deborah A. Nickerson et al" "Incyte Diagnostics Spokane" "Seattle Flu Study" "https://www.epicov.org/acknowledgement/90/51/EPI_ISL_5629051.json"
90567 "USA/WA-S12667/2021" "EPI_ISL_5629052" "OK647636.1" "Deborah A. Nickerson et al" "Incyte Diagnostics Spokane" "Seattle Flu Study" "https://www.epicov.org/acknowledgement/90/52/EPI_ISL_5629052.json"
90568 "USA/WA-S12668/2021" "EPI_ISL_5629053" "OK647637.1" "Deborah A. Nickerson et al" "Incyte Diagnostics Spokane" "Seattle Flu Study" "https://www.epicov.org/acknowledgement/90/53/EPI_ISL_5629053.json"
90569 "USA/WA-S12669/2021" "EPI_ISL_5629054" "OK647638.1" "Deborah A. Nickerson et al" "Incyte Diagnostics Spokane" "Seattle Flu Study" "https://www.epicov.org/acknowledgement/90/54/EPI_ISL_5629054.json"
90570 "USA/WA-S1267/2020" "EPI_ISL_495717" "MT821617.1" "Deborah A. Nickerson et al" "Washington State Department of Health" "Seattle Flu Study" "https://www.epicov.org/acknowledgement/57/17/EPI_ISL_495717.json"
90571 "USA/WA-S12670/2021" "EPI_ISL_5629055" "OK647639.1" "Deborah A. Nickerson et al" "Incyte Diagnostics Spokane" "Seattle Flu Study" "https://www.epicov.org/acknowledgement/90/55/EPI_ISL_5629055.json"
90572 "USA/WA-S12671/2021" "EPI_ISL_5629056" "OK647640.1" "Deborah A. Nickerson et al" "Incyte Diagnostics Spokane" "Seattle Flu Study" "https://www.epicov.org/acknowledgement/90/56/EPI_ISL_5629056.json"
90573 "USA/WA-S12672/2021" "EPI_ISL_5629057" "OK647641.1" "Deborah A. Nickerson et al" "Incyte Diagnostics Spokane" "Seattle Flu Study" "https://www.epicov.org/acknowledgement/90/57/EPI_ISL_5629057.json"
90574 "USA/WA-S12673/2021" "EPI_ISL_5629058" "OK647642.1" "Deborah A. Nickerson et al" "Incyte Diagnostics Spokane" "Seattle Flu Study" "https://www.epicov.org/acknowledgement/90/58/EPI_ISL_5629058.json"
90575 "USA/WA-S12675/2021" "EPI_ISL_5629059" "OK647644.1" "Deborah A. Nickerson et al" "Incyte Diagnostics Spokane" "Seattle Flu Study" "https://www.epicov.org/acknowledgement/90/59/EPI_ISL_5629059.json"
90576 "USA/WA-S12676/2021" "EPI_ISL_5629060" "OK647645.1" "Deborah A. Nickerson et al" "Incyte Diagnostics Spokane" "Seattle Flu Study" "https://www.epicov.org/acknowledgement/90/60/EPI_ISL_5629060.json"
90577 "USA/WA-S12677/2021" "EPI_ISL_5629061" "OK647646.1" "Deborah A. Nickerson et al" "Incyte Diagnostics Spokane" "Seattle Flu Study" "https://www.epicov.org/acknowledgement/90/61/EPI_ISL_5629061.json"
90578 "USA/WA-S12678/2021" "EPI_ISL_5629062" "OK647647.1" "Deborah A. Nickerson et al" "Incyte Diagnostics Spokane" "Seattle Flu Study" "https://www.epicov.org/acknowledgement/90/62/EPI_ISL_5629062.json"
90579 "USA/WA-S12679/2021" "EPI_ISL_5629063" "OK647648.1" "Deborah A. Nickerson et al" "Incyte Diagnostics Spokane" "Seattle Flu Study" "https://www.epicov.org/acknowledgement/90/63/EPI_ISL_5629063.json"
90580 "USA/WA-S1268/2020" "EPI_ISL_495718" "MT821750.1" "Deborah A. Nickerson et al" "Washington State Department of Health" "Seattle Flu Study" "https://www.epicov.org/acknowledgement/57/18/EPI_ISL_495718.json"
90581 "USA/WA-S12680/2021" "EPI_ISL_5629064" "OK647649.1" "Deborah A. Nickerson et al" "Incyte Diagnostics Spokane" "Seattle Flu Study" "https://www.epicov.org/acknowledgement/90/64/EPI_ISL_5629064.json"
90582 "USA/WA-S12681/2021" "EPI_ISL_5629065" "?" "Deborah A. Nickerson et al" "Incyte Diagnostics Spokane" "Seattle Flu Study" "https://www.epicov.org/acknowledgement/90/65/EPI_ISL_5629065.json"
90583 "USA/WA-S12682/2021" "EPI_ISL_5629066" "OK647651.1" "Deborah A. Nickerson et al" "Incyte Diagnostics Spokane" "Seattle Flu Study" "https://www.epicov.org/acknowledgement/90/66/EPI_ISL_5629066.json"
90584 "USA/WA-S12683/2021" "EPI_ISL_5629067" "?" "Deborah A. Nickerson et al" "Incyte Diagnostics Spokane" "Seattle Flu Study" "https://www.epicov.org/acknowledgement/90/67/EPI_ISL_5629067.json"
90585 "USA/WA-S12684/2021" "EPI_ISL_5629068" "OK647653.1" "Deborah A. Nickerson et al" "Incyte Diagnostics Spokane" "Seattle Flu Study" "https://www.epicov.org/acknowledgement/90/68/EPI_ISL_5629068.json"
90586 "USA/WA-S12685/2021" "EPI_ISL_5629069" "OK647654.1" "Deborah A. Nickerson et al" "Incyte Diagnostics Spokane" "Seattle Flu Study" "https://www.epicov.org/acknowledgement/90/69/EPI_ISL_5629069.json"
90587 "USA/WA-S12686/2021" "EPI_ISL_5629070" "OK647655.1" "Deborah A. Nickerson et al" "Incyte Diagnostics Spokane" "Seattle Flu Study" "https://www.epicov.org/acknowledgement/90/70/EPI_ISL_5629070.json"
90588 "USA/WA-S12687/2021" "EPI_ISL_5629071" "OK647656.1" "Deborah A. Nickerson et al" "Incyte Diagnostics Spokane" "Seattle Flu Study" "https://www.epicov.org/acknowledgement/90/71/EPI_ISL_5629071.json"
90589 "USA/WA-S12688/2021" "EPI_ISL_5629072" "?" "Deborah A. Nickerson et al" "Incyte Diagnostics Spokane" "Seattle Flu Study" "https://www.epicov.org/acknowledgement/90/72/EPI_ISL_5629072.json"
90590 "USA/WA-S12689/2021" "EPI_ISL_5629073" "OK647658.1" "Deborah A. Nickerson et al" "Incyte Diagnostics Spokane" "Seattle Flu Study" "https://www.epicov.org/acknowledgement/90/73/EPI_ISL_5629073.json"
90591 "USA/WA-S1269/2020" "EPI_ISL_495719" "MT821555.1" "Deborah A. Nickerson et al" "Washington State Department of Health" "Seattle Flu Study" "https://www.epicov.org/acknowledgement/57/19/EPI_ISL_495719.json"
90592 "USA/WA-S12690/2021" "EPI_ISL_5629074" "?" "Deborah A. Nickerson et al" "Incyte Diagnostics Spokane" "Seattle Flu Study" "https://www.epicov.org/acknowledgement/90/74/EPI_ISL_5629074.json"
90593 "USA/WA-S12691/2021" "EPI_ISL_5629075" "OK647659.1" "Deborah A. Nickerson et al" "Incyte Diagnostics Spokane" "Seattle Flu Study" "https://www.epicov.org/acknowledgement/90/75/EPI_ISL_5629075.json"
90594 "USA/WA-S12692/2021" "EPI_ISL_5629076" "OK647660.1" "Deborah A. Nickerson et al" "Incyte Diagnostics Spokane" "Seattle Flu Study" "https://www.epicov.org/acknowledgement/90/76/EPI_ISL_5629076.json"
90595 "USA/WA-S12693/2021" "EPI_ISL_5629077" "OK647661.1" "Deborah A. Nickerson et al" "Incyte Diagnostics Spokane" "Seattle Flu Study" "https://www.epicov.org/acknowledgement/90/77/EPI_ISL_5629077.json"
90596 "USA/WA-S12694/2021" "EPI_ISL_5629078" "OK647662.1" "Deborah A. Nickerson et al" "Incyte Diagnostics Spokane" "Seattle Flu Study" "https://www.epicov.org/acknowledgement/90/78/EPI_ISL_5629078.json"
90597 "USA/WA-S12695/2021" "EPI_ISL_5629079" "OK647663.1" "Deborah A. Nickerson et al" "Incyte Diagnostics Spokane" "Seattle Flu Study" "https://www.epicov.org/acknowledgement/90/79/EPI_ISL_5629079.json"
90598 "USA/WA-S12696/2021" "EPI_ISL_5629080" "OK647664.1" "Deborah A. Nickerson et al" "Incyte Diagnostics Spokane" "Seattle Flu Study" "https://www.epicov.org/acknowledgement/90/80/EPI_ISL_5629080.json"
90599 "USA/WA-S12697/2021" "EPI_ISL_5629081" "OK647665.1" "Deborah A. Nickerson et al" "Incyte Diagnostics Spokane" "Seattle Flu Study" "https://www.epicov.org/acknowledgement/90/81/EPI_ISL_5629081.json"
90600 "USA/WA-S12698/2021" "EPI_ISL_5629082" "OK647666.1" "Deborah A. Nickerson et al" "Incyte Diagnostics Spokane" "Seattle Flu Study" "https://www.epicov.org/acknowledgement/90/82/EPI_ISL_5629082.json"
90601 "USA/WA-S12699/2021" "EPI_ISL_5629083" "OK647667.1" "Deborah A. Nickerson et al" "Incyte Diagnostics Spokane" "Seattle Flu Study" "https://www.epicov.org/acknowledgement/90/83/EPI_ISL_5629083.json"
90602 "USA/WA-S127/2020" "EPI_ISL_430164" "MT632602.1" "Chu et al" "Washington State Department of Health" "Seattle Flu Study" "https://www.epicov.org/acknowledgement/01/64/EPI_ISL_430164.json"
90603 "USA/WA-S1270/2020" "EPI_ISL_495720" "MT821656.1" "Deborah A. Nickerson et al" "Washington State Department of Health" "Seattle Flu Study" "https://www.epicov.org/acknowledgement/57/20/EPI_ISL_495720.json"
90604 "USA/WA-S12700/2021" "EPI_ISL_5629084" "OK647668.1" "Deborah A. Nickerson et al" "Incyte Diagnostics Spokane" "Seattle Flu Study" "https://www.epicov.org/acknowledgement/90/84/EPI_ISL_5629084.json"
90605 "USA/WA-S12701/2021" "EPI_ISL_5629085" "OK647669.1" "Deborah A. Nickerson et al" "Incyte Diagnostics Spokane" "Seattle Flu Study" "https://www.epicov.org/acknowledgement/90/85/EPI_ISL_5629085.json"
90606 "USA/WA-S12702/2021" "EPI_ISL_5629086" "OK647670.1" "Deborah A. Nickerson et al" "Incyte Diagnostics Spokane" "Seattle Flu Study" "https://www.epicov.org/acknowledgement/90/86/EPI_ISL_5629086.json"
90607 "USA/WA-S12703/2021" "EPI_ISL_5629087" "OK647671.1" "Deborah A. Nickerson et al" "Incyte Diagnostics Spokane" "Seattle Flu Study" "https://www.epicov.org/acknowledgement/90/87/EPI_ISL_5629087.json"
90608 "USA/WA-S12704/2021" "EPI_ISL_5629088" "OK647672.1" "Deborah A. Nickerson et al" "Incyte Diagnostics Spokane" "Seattle Flu Study" "https://www.epicov.org/acknowledgement/90/88/EPI_ISL_5629088.json"
90609 "USA/WA-S12705/2021" "EPI_ISL_5629089" "OK647673.1" "Deborah A. Nickerson et al" "Incyte Diagnostics Spokane" "Seattle Flu Study" "https://www.epicov.org/acknowledgement/90/89/EPI_ISL_5629089.json"
90610 "USA/WA-S12706/2021" "EPI_ISL_5629090" "OK647674.1" "Deborah A. Nickerson et al" "Incyte Diagnostics Spokane" "Seattle Flu Study" "https://www.epicov.org/acknowledgement/90/90/EPI_ISL_5629090.json"
90611 "USA/WA-S12707/2021" "EPI_ISL_5629091" "OK647675.1" "Deborah A. Nickerson et al" "Incyte Diagnostics Spokane" "Seattle Flu Study" "https://www.epicov.org/acknowledgement/90/91/EPI_ISL_5629091.json"
90612 "USA/WA-S12708/2021" "EPI_ISL_5629092" "OK647676.1" "Deborah A. Nickerson et al" "Incyte Diagnostics Spokane" "Seattle Flu Study" "https://www.epicov.org/acknowledgement/90/92/EPI_ISL_5629092.json"
90613 "USA/WA-S12709/2021" "EPI_ISL_5629093" "OK647677.1" "Deborah A. Nickerson et al" "Incyte Diagnostics Spokane" "Seattle Flu Study" "https://www.epicov.org/acknowledgement/90/93/EPI_ISL_5629093.json"
90614 "USA/WA-S1271/2020" "EPI_ISL_495721" "MT821705.1" "Deborah A. Nickerson et al" "Washington State Department of Health" "Seattle Flu Study" "https://www.epicov.org/acknowledgement/57/21/EPI_ISL_495721.json"
90615 "USA/WA-S12710/2021" "EPI_ISL_5629094" "OK647678.1" "Deborah A. Nickerson et al" "Incyte Diagnostics Spokane" "Seattle Flu Study" "https://www.epicov.org/acknowledgement/90/94/EPI_ISL_5629094.json"
90616 "USA/WA-S12711/2021" "EPI_ISL_5629095" "OK647679.1" "Deborah A. Nickerson et al" "Incyte Diagnostics Spokane" "Seattle Flu Study" "https://www.epicov.org/acknowledgement/90/95/EPI_ISL_5629095.json"
90617 "USA/WA-S12712/2021" "EPI_ISL_5629096" "OK647680.1" "Deborah A. Nickerson et al" "Incyte Diagnostics Spokane" "Seattle Flu Study" "https://www.epicov.org/acknowledgement/90/96/EPI_ISL_5629096.json"
90618 "USA/WA-S12713/2021" "EPI_ISL_5629097" "OK647681.1" "Deborah A. Nickerson et al" "Incyte Diagnostics Spokane" "Seattle Flu Study" "https://www.epicov.org/acknowledgement/90/97/EPI_ISL_5629097.json"
90619 "USA/WA-S12714/2021" "EPI_ISL_5629098" "OK647682.1" "Deborah A. Nickerson et al" "Incyte Diagnostics Spokane" "Seattle Flu Study" "https://www.epicov.org/acknowledgement/90/98/EPI_ISL_5629098.json"
90620 "USA/WA-S12715/2021" "EPI_ISL_5629099" "OK647683.1" "Deborah A. Nickerson et al" "Incyte Diagnostics Spokane" "Seattle Flu Study" "https://www.epicov.org/acknowledgement/90/99/EPI_ISL_5629099.json"
90621 "USA/WA-S12716/2021" "EPI_ISL_5629100" "OK647684.1" "Deborah A. Nickerson et al" "Incyte Diagnostics Spokane" "Seattle Flu Study" "https://www.epicov.org/acknowledgement/91/00/EPI_ISL_5629100.json"
90622 "USA/WA-S12717/2021" "EPI_ISL_5629101" "OK647685.1" "Deborah A. Nickerson et al" "Incyte Diagnostics Spokane" "Seattle Flu Study" "https://www.epicov.org/acknowledgement/91/01/EPI_ISL_5629101.json"
90623 "USA/WA-S12718/2021" "EPI_ISL_5629102" "OK647686.1" "Deborah A. Nickerson et al" "Incyte Diagnostics Spokane" "Seattle Flu Study" "https://www.epicov.org/acknowledgement/91/02/EPI_ISL_5629102.json"
90624 "USA/WA-S12719/2021" "EPI_ISL_5629103" "OK647687.1" "Deborah A. Nickerson et al" "Incyte Diagnostics Spokane" "Seattle Flu Study" "https://www.epicov.org/acknowledgement/91/03/EPI_ISL_5629103.json"
90625 "USA/WA-S1272/2020" "EPI_ISL_495722" "MT821740.1" "Deborah A. Nickerson et al" "Washington State Department of Health" "Seattle Flu Study" "https://www.epicov.org/acknowledgement/57/22/EPI_ISL_495722.json"
90626 "USA/WA-S12720/2021" "EPI_ISL_5629104" "OK647688.1" "Deborah A. Nickerson et al" "Incyte Diagnostics Spokane" "Seattle Flu Study" "https://www.epicov.org/acknowledgement/91/04/EPI_ISL_5629104.json"
90627 "USA/WA-S12721/2021" "EPI_ISL_5629105" "OK647689.1" "Deborah A. Nickerson et al" "Incyte Diagnostics Spokane" "Seattle Flu Study" "https://www.epicov.org/acknowledgement/91/05/EPI_ISL_5629105.json"
90628 "USA/WA-S12722/2021" "EPI_ISL_5629106" "OK647690.1" "Deborah A. Nickerson et al" "Incyte Diagnostics Spokane" "Seattle Flu Study" "https://www.epicov.org/acknowledgement/91/06/EPI_ISL_5629106.json"
90629 "USA/WA-S12723/2021" "EPI_ISL_5629107" "OK647691.1" "Deborah A. Nickerson et al" "Incyte Diagnostics Spokane" "Seattle Flu Study" "https://www.epicov.org/acknowledgement/91/07/EPI_ISL_5629107.json"
90630 "USA/WA-S12724/2021" "EPI_ISL_5629108" "OK647692.1" "Deborah A. Nickerson et al" "Incyte Diagnostics Spokane" "Seattle Flu Study" "https://www.epicov.org/acknowledgement/91/08/EPI_ISL_5629108.json"
90631 "USA/WA-S12725/2021" "EPI_ISL_5629109" "OK647693.1" "Deborah A. Nickerson et al" "Incyte Diagnostics Spokane" "Seattle Flu Study" "https://www.epicov.org/acknowledgement/91/09/EPI_ISL_5629109.json"
90632 "USA/WA-S12726/2021" "EPI_ISL_5629110" "OK647694.1" "Deborah A. Nickerson et al" "Incyte Diagnostics Spokane" "Seattle Flu Study" "https://www.epicov.org/acknowledgement/91/10/EPI_ISL_5629110.json"
90633 "USA/WA-S12727/2021" "EPI_ISL_5629111" "OK647695.1" "Deborah A. Nickerson et al" "Incyte Diagnostics Spokane" "Seattle Flu Study" "https://www.epicov.org/acknowledgement/91/11/EPI_ISL_5629111.json"
90634 "USA/WA-S12728/2021" "EPI_ISL_5629112" "OK647696.1" "Deborah A. Nickerson et al" "Incyte Diagnostics Spokane" "Seattle Flu Study" "https://www.epicov.org/acknowledgement/91/12/EPI_ISL_5629112.json"
90635 "USA/WA-S12729/2021" "EPI_ISL_5629113" "OK647697.1" "Deborah A. Nickerson et al" "Incyte Diagnostics Spokane" "Seattle Flu Study" "https://www.epicov.org/acknowledgement/91/13/EPI_ISL_5629113.json"
90636 "USA/WA-S1273/2020" "EPI_ISL_495723" "?" "Deborah A. Nickerson et al" "Washington State Department of Health" "Seattle Flu Study" "https://www.epicov.org/acknowledgement/57/23/EPI_ISL_495723.json"
90637 "USA/WA-S12730/2021" "EPI_ISL_5629114" "OK647698.1" "Deborah A. Nickerson et al" "Incyte Diagnostics Spokane" "Seattle Flu Study" "https://www.epicov.org/acknowledgement/91/14/EPI_ISL_5629114.json"
90638 "USA/WA-S12731/2021" "EPI_ISL_5629115" "OK647699.1" "Deborah A. Nickerson et al" "Incyte Diagnostics Spokane" "Seattle Flu Study" "https://www.epicov.org/acknowledgement/91/15/EPI_ISL_5629115.json"
90639 "USA/WA-S12732/2021" "EPI_ISL_5629116" "OK647700.1" "Deborah A. Nickerson et al" "Incyte Diagnostics Spokane" "Seattle Flu Study" "https://www.epicov.org/acknowledgement/91/16/EPI_ISL_5629116.json"
90640 "USA/WA-S12733/2021" "EPI_ISL_5629117" "OK647701.1" "Deborah A. Nickerson et al" "Incyte Diagnostics Spokane" "Seattle Flu Study" "https://www.epicov.org/acknowledgement/91/17/EPI_ISL_5629117.json"
90641 "USA/WA-S12734/2021" "EPI_ISL_5629118" "OK647702.1" "Deborah A. Nickerson et al" "Incyte Diagnostics Spokane" "Seattle Flu Study" "https://www.epicov.org/acknowledgement/91/18/EPI_ISL_5629118.json"
90642 "USA/WA-S12735/2021" "EPI_ISL_5629119" "OK647703.1" "Deborah A. Nickerson et al" "Incyte Diagnostics Spokane" "Seattle Flu Study" "https://www.epicov.org/acknowledgement/91/19/EPI_ISL_5629119.json"
90643 "USA/WA-S12736/2021" "EPI_ISL_5629120" "OK647704.1" "Deborah A. Nickerson et al" "Incyte Diagnostics Spokane" "Seattle Flu Study" "https://www.epicov.org/acknowledgement/91/20/EPI_ISL_5629120.json"
90644 "USA/WA-S12737/2021" "EPI_ISL_5629121" "OK647705.1" "Deborah A. Nickerson et al" "Incyte Diagnostics Spokane" "Seattle Flu Study" "https://www.epicov.org/acknowledgement/91/21/EPI_ISL_5629121.json"
90645 "USA/WA-S12738/2021" "EPI_ISL_5629122" "OK647706.1" "Deborah A. Nickerson et al" "Incyte Diagnostics Spokane" "Seattle Flu Study" "https://www.epicov.org/acknowledgement/91/22/EPI_ISL_5629122.json"
90646 "USA/WA-S12739/2021" "EPI_ISL_5629123" "OK647707.1" "Deborah A. Nickerson et al" "Incyte Diagnostics Spokane" "Seattle Flu Study" "https://www.epicov.org/acknowledgement/91/23/EPI_ISL_5629123.json"
90647 "USA/WA-S1274/2020" "EPI_ISL_495724" "MT821646.1" "Deborah A. Nickerson et al" "Washington State Department of Health" "Seattle Flu Study" "https://www.epicov.org/acknowledgement/57/24/EPI_ISL_495724.json"
90648 "USA/WA-S12740/2021" "EPI_ISL_5629124" "OK647708.1" "Deborah A. Nickerson et al" "Incyte Diagnostics Spokane" "Seattle Flu Study" "https://www.epicov.org/acknowledgement/91/24/EPI_ISL_5629124.json"
90649 "USA/WA-S12741/2021" "EPI_ISL_5629125" "OK647709.1" "Deborah A. Nickerson et al" "Incyte Diagnostics Spokane" "Seattle Flu Study" "https://www.epicov.org/acknowledgement/91/25/EPI_ISL_5629125.json"
90650 "USA/WA-S12742/2021" "EPI_ISL_5629126" "?" "Deborah A. Nickerson et al" "Incyte Diagnostics Spokane" "Seattle Flu Study" "https://www.epicov.org/acknowledgement/91/26/EPI_ISL_5629126.json"
90651 "USA/WA-S12743/2021" "EPI_ISL_5629127" "OK647710.1" "Deborah A. Nickerson et al" "Incyte Diagnostics Spokane" "Seattle Flu Study" "https://www.epicov.org/acknowledgement/91/27/EPI_ISL_5629127.json"
90652 "USA/WA-S12744/2021" "EPI_ISL_5629128" "OK647711.1" "Deborah A. Nickerson et al" "Incyte Diagnostics Spokane" "Seattle Flu Study" "https://www.epicov.org/acknowledgement/91/28/EPI_ISL_5629128.json"
90653 "USA/WA-S12745/2021" "EPI_ISL_5629129" "OK647712.1" "Deborah A. Nickerson et al" "Incyte Diagnostics Spokane" "Seattle Flu Study" "https://www.epicov.org/acknowledgement/91/29/EPI_ISL_5629129.json"
90654 "USA/WA-S12746/2021" "EPI_ISL_5629130" "OK647713.1" "Deborah A. Nickerson et al" "Incyte Diagnostics Spokane" "Seattle Flu Study" "https://www.epicov.org/acknowledgement/91/30/EPI_ISL_5629130.json"
90655 "USA/WA-S12747/2021" "EPI_ISL_5629131" "OK647714.1" "Deborah A. Nickerson et al" "Incyte Diagnostics Spokane" "Seattle Flu Study" "https://www.epicov.org/acknowledgement/91/31/EPI_ISL_5629131.json"
90656 "USA/WA-S12748/2021" "EPI_ISL_5629132" "OK647715.1" "Deborah A. Nickerson et al" "Incyte Diagnostics Spokane" "Seattle Flu Study" "https://www.epicov.org/acknowledgement/91/32/EPI_ISL_5629132.json"
90657 "USA/WA-S12749/2021" "EPI_ISL_5629133" "OK647716.1" "Deborah A. Nickerson et al" "Incyte Diagnostics Spokane" "Seattle Flu Study" "https://www.epicov.org/acknowledgement/91/33/EPI_ISL_5629133.json"
90658 "USA/WA-S1275/2020" "EPI_ISL_495725" "MT821601.1" "Deborah A. Nickerson et al" "Washington State Department of Health" "Seattle Flu Study" "https://www.epicov.org/acknowledgement/57/25/EPI_ISL_495725.json"
90659 "USA/WA-S12750/2021" "EPI_ISL_5629134" "OK647717.1" "Deborah A. Nickerson et al" "Incyte Diagnostics Spokane" "Seattle Flu Study" "https://www.epicov.org/acknowledgement/91/34/EPI_ISL_5629134.json"
90660 "USA/WA-S12751/2021" "EPI_ISL_5629138" "OK647718.1" "Deborah A. Nickerson et al" "Incyte Diagnostics Spokane" "Seattle Flu Study" "https://www.epicov.org/acknowledgement/91/38/EPI_ISL_5629138.json"
90661 "USA/WA-S12752/2021" "EPI_ISL_5629139" "OK647719.1" "Deborah A. Nickerson et al" "Incyte Diagnostics Spokane" "Seattle Flu Study" "https://www.epicov.org/acknowledgement/91/39/EPI_ISL_5629139.json"
90662 "USA/WA-S12753/2021" "EPI_ISL_5629140" "OK647720.1" "Deborah A. Nickerson et al" "Incyte Diagnostics Spokane" "Seattle Flu Study" "https://www.epicov.org/acknowledgement/91/40/EPI_ISL_5629140.json"
90663 "USA/WA-S12754/2021" "EPI_ISL_5629141" "OK647721.1" "Deborah A. Nickerson et al" "Incyte Diagnostics Spokane" "Seattle Flu Study" "https://www.epicov.org/acknowledgement/91/41/EPI_ISL_5629141.json"
90664 "USA/WA-S12755/2021" "EPI_ISL_5629142" "OK647722.1" "Deborah A. Nickerson et al" "Incyte Diagnostics Spokane" "Seattle Flu Study" "https://www.epicov.org/acknowledgement/91/42/EPI_ISL_5629142.json"
90665 "USA/WA-S12756/2021" "EPI_ISL_5629143" "OK647723.1" "Deborah A. Nickerson et al" "Incyte Diagnostics Spokane" "Seattle Flu Study" "https://www.epicov.org/acknowledgement/91/43/EPI_ISL_5629143.json"
90666 "USA/WA-S12757/2021" "EPI_ISL_5629144" "OK647724.1" "Deborah A. Nickerson et al" "Incyte Diagnostics Spokane" "Seattle Flu Study" "https://www.epicov.org/acknowledgement/91/44/EPI_ISL_5629144.json"
90667 "USA/WA-S12758/2021" "EPI_ISL_5629145" "OK647725.1" "Deborah A. Nickerson et al" "Incyte Diagnostics Spokane" "Seattle Flu Study" "https://www.epicov.org/acknowledgement/91/45/EPI_ISL_5629145.json"
90668 "USA/WA-S12759/2021" "EPI_ISL_5629146" "OK647726.1" "Deborah A. Nickerson et al" "Incyte Diagnostics Spokane" "Seattle Flu Study" "https://www.epicov.org/acknowledgement/91/46/EPI_ISL_5629146.json"
90669 "USA/WA-S1276/2020" "EPI_ISL_495726" "MT821586.1" "Deborah A. Nickerson et al" "Washington State Department of Health" "Seattle Flu Study" "https://www.epicov.org/acknowledgement/57/26/EPI_ISL_495726.json"
90670 "USA/WA-S12760/2021" "EPI_ISL_5629147" "OK647727.1" "Deborah A. Nickerson et al" "Incyte Diagnostics Spokane" "Seattle Flu Study" "https://www.epicov.org/acknowledgement/91/47/EPI_ISL_5629147.json"
90671 "USA/WA-S12761/2021" "EPI_ISL_5629148" "OK647728.1" "Deborah A. Nickerson et al" "Incyte Diagnostics Spokane" "Seattle Flu Study" "https://www.epicov.org/acknowledgement/91/48/EPI_ISL_5629148.json"
90672 "USA/WA-S12762/2021" "EPI_ISL_5629149" "OK647729.1" "Deborah A. Nickerson et al" "Incyte Diagnostics Spokane" "Seattle Flu Study" "https://www.epicov.org/acknowledgement/91/49/EPI_ISL_5629149.json"
90673 "USA/WA-S12763/2021" "EPI_ISL_5629150" "OK647730.1" "Deborah A. Nickerson et al" "Incyte Diagnostics Spokane" "Seattle Flu Study" "https://www.epicov.org/acknowledgement/91/50/EPI_ISL_5629150.json"
90674 "USA/WA-S12764/2021" "EPI_ISL_5629151" "OK647731.1" "Deborah A. Nickerson et al" "Incyte Diagnostics Spokane" "Seattle Flu Study" "https://www.epicov.org/acknowledgement/91/51/EPI_ISL_5629151.json"
90675 "USA/WA-S12765/2021" "EPI_ISL_5629152" "?" "Deborah A. Nickerson et al" "Incyte Diagnostics Spokane" "Seattle Flu Study" "https://www.epicov.org/acknowledgement/91/52/EPI_ISL_5629152.json"
90676 "USA/WA-S12766/2021" "EPI_ISL_5629153" "OK647733.1" "Deborah A. Nickerson et al" "Incyte Diagnostics Spokane" "Seattle Flu Study" "https://www.epicov.org/acknowledgement/91/53/EPI_ISL_5629153.json"
90677 "USA/WA-S12767/2021" "EPI_ISL_5629154" "OK647734.1" "Deborah A. Nickerson et al" "Incyte Diagnostics Spokane" "Seattle Flu Study" "https://www.epicov.org/acknowledgement/91/54/EPI_ISL_5629154.json"
90678 "USA/WA-S12768/2021" "EPI_ISL_5629155" "OK647735.1" "Deborah A. Nickerson et al" "Incyte Diagnostics Spokane" "Seattle Flu Study" "https://www.epicov.org/acknowledgement/91/55/EPI_ISL_5629155.json"
90679 "USA/WA-S12769/2021" "EPI_ISL_5629156" "OK647736.1" "Deborah A. Nickerson et al" "Incyte Diagnostics Spokane" "Seattle Flu Study" "https://www.epicov.org/acknowledgement/91/56/EPI_ISL_5629156.json"
90680 "USA/WA-S1277/2020" "EPI_ISL_495727" "MT821727.1" "Deborah A. Nickerson et al" "Washington State Department of Health" "Seattle Flu Study" "https://www.epicov.org/acknowledgement/57/27/EPI_ISL_495727.json"
90681 "USA/WA-S12770/2021" "EPI_ISL_5629157" "OK647737.1" "Deborah A. Nickerson et al" "Incyte Diagnostics Spokane" "Seattle Flu Study" "https://www.epicov.org/acknowledgement/91/57/EPI_ISL_5629157.json"
90682 "USA/WA-S12771/2021" "EPI_ISL_5629158" "OK647738.1" "Deborah A. Nickerson et al" "Incyte Diagnostics Spokane" "Seattle Flu Study" "https://www.epicov.org/acknowledgement/91/58/EPI_ISL_5629158.json"
90683 "USA/WA-S12772/2021" "EPI_ISL_5629159" "OK647739.1" "Deborah A. Nickerson et al" "Incyte Diagnostics Spokane" "Seattle Flu Study" "https://www.epicov.org/acknowledgement/91/59/EPI_ISL_5629159.json"
90684 "USA/WA-S12773/2021" "EPI_ISL_5629160" "OK647740.1" "Deborah A. Nickerson et al" "Incyte Diagnostics Spokane" "Seattle Flu Study" "https://www.epicov.org/acknowledgement/91/60/EPI_ISL_5629160.json"
90685 "USA/WA-S12774/2021" "EPI_ISL_5629161" "?" "Deborah A. Nickerson et al" "Incyte Diagnostics Spokane" "Seattle Flu Study" "https://www.epicov.org/acknowledgement/91/61/EPI_ISL_5629161.json"
90686 "USA/WA-S12775/2021" "EPI_ISL_5629162" "?" "Deborah A. Nickerson et al" "Incyte Diagnostics Spokane" "Seattle Flu Study" "https://www.epicov.org/acknowledgement/91/62/EPI_ISL_5629162.json"
90687 "USA/WA-S12776/2021" "EPI_ISL_5629163" "OK647742.1" "Deborah A. Nickerson et al" "Incyte Diagnostics Spokane" "Seattle Flu Study" "https://www.epicov.org/acknowledgement/91/63/EPI_ISL_5629163.json"
90688 "USA/WA-S12777/2021" "EPI_ISL_5629164" "OK647743.1" "Deborah A. Nickerson et al" "Incyte Diagnostics Spokane" "Seattle Flu Study" "https://www.epicov.org/acknowledgement/91/64/EPI_ISL_5629164.json"
90689 "USA/WA-S12778/2021" "EPI_ISL_5629165" "OK647744.1" "Deborah A. Nickerson et al" "Incyte Diagnostics Spokane" "Seattle Flu Study" "https://www.epicov.org/acknowledgement/91/65/EPI_ISL_5629165.json"
90690 "USA/WA-S12779/2021" "EPI_ISL_5629166" "OK647745.1" "Deborah A. Nickerson et al" "Incyte Diagnostics Spokane" "Seattle Flu Study" "https://www.epicov.org/acknowledgement/91/66/EPI_ISL_5629166.json"
90691 "USA/WA-S1278/2020" "EPI_ISL_495728" "MT821616.1" "Deborah A. Nickerson et al" "Washington State Department of Health" "Seattle Flu Study" "https://www.epicov.org/acknowledgement/57/28/EPI_ISL_495728.json"
90692 "USA/WA-S12780/2021" "EPI_ISL_5629167" "OK647746.1" "Deborah A. Nickerson et al" "Incyte Diagnostics Spokane" "Seattle Flu Study" "https://www.epicov.org/acknowledgement/91/67/EPI_ISL_5629167.json"
90693 "USA/WA-S12781/2021" "EPI_ISL_5629168" "OK647747.1" "Deborah A. Nickerson et al" "Incyte Diagnostics Spokane" "Seattle Flu Study" "https://www.epicov.org/acknowledgement/91/68/EPI_ISL_5629168.json"
90694 "USA/WA-S12782/2021" "EPI_ISL_5629169" "OK647748.1" "Deborah A. Nickerson et al" "Incyte Diagnostics Spokane" "Seattle Flu Study" "https://www.epicov.org/acknowledgement/91/69/EPI_ISL_5629169.json"
90695 "USA/WA-S12783/2021" "EPI_ISL_5629170" "OK647749.1" "Deborah A. Nickerson et al" "Incyte Diagnostics Spokane" "Seattle Flu Study" "https://www.epicov.org/acknowledgement/91/70/EPI_ISL_5629170.json"
90696 "USA/WA-S12784/2021" "EPI_ISL_5629171" "OK647750.1" "Deborah A. Nickerson et al" "Incyte Diagnostics Spokane" "Seattle Flu Study" "https://www.epicov.org/acknowledgement/91/71/EPI_ISL_5629171.json"
90697 "USA/WA-S12785/2021" "EPI_ISL_5629172" "OK647751.1" "Deborah A. Nickerson et al" "Incyte Diagnostics Spokane" "Seattle Flu Study" "https://www.epicov.org/acknowledgement/91/72/EPI_ISL_5629172.json"
90698 "USA/WA-S12786/2021" "EPI_ISL_5629173" "OK647752.1" "Deborah A. Nickerson et al" "Incyte Diagnostics Spokane" "Seattle Flu Study" "https://www.epicov.org/acknowledgement/91/73/EPI_ISL_5629173.json"
90699 "USA/WA-S12787/2021" "EPI_ISL_5629174" "OK647753.1" "Deborah A. Nickerson et al" "Incyte Diagnostics Spokane" "Seattle Flu Study" "https://www.epicov.org/acknowledgement/91/74/EPI_ISL_5629174.json"
90700 "USA/WA-S12788/2021" "EPI_ISL_5629175" "OK647754.1" "Deborah A. Nickerson et al" "Incyte Diagnostics Spokane" "Seattle Flu Study" "https://www.epicov.org/acknowledgement/91/75/EPI_ISL_5629175.json"
90701 "USA/WA-S12789/2021" "EPI_ISL_5629176" "OK647755.1" "Deborah A. Nickerson et al" "Incyte Diagnostics Spokane" "Seattle Flu Study" "https://www.epicov.org/acknowledgement/91/76/EPI_ISL_5629176.json"
90702 "USA/WA-S1279/2020" "EPI_ISL_495729" "MT821570.1" "Deborah A. Nickerson et al" "Washington State Department of Health" "Seattle Flu Study" "https://www.epicov.org/acknowledgement/57/29/EPI_ISL_495729.json"
90703 "USA/WA-S12790/2021" "EPI_ISL_5629177" "OK647756.1" "Deborah A. Nickerson et al" "Incyte Diagnostics Spokane" "Seattle Flu Study" "https://www.epicov.org/acknowledgement/91/77/EPI_ISL_5629177.json"
90704 "USA/WA-S12791/2021" "EPI_ISL_5629178" "OK647757.1" "Deborah A. Nickerson et al" "Incyte Diagnostics Spokane" "Seattle Flu Study" "https://www.epicov.org/acknowledgement/91/78/EPI_ISL_5629178.json"
90705 "USA/WA-S12792/2021" "EPI_ISL_5629179" "OK647758.1" "Deborah A. Nickerson et al" "Incyte Diagnostics Spokane" "Seattle Flu Study" "https://www.epicov.org/acknowledgement/91/79/EPI_ISL_5629179.json"
90706 "USA/WA-S12793/2021" "EPI_ISL_5629180" "OK647759.1" "Deborah A. Nickerson et al" "Incyte Diagnostics Spokane" "Seattle Flu Study" "https://www.epicov.org/acknowledgement/91/80/EPI_ISL_5629180.json"
90707 "USA/WA-S12794/2021" "EPI_ISL_5629181" "OK647760.1" "Deborah A. Nickerson et al" "Incyte Diagnostics Spokane" "Seattle Flu Study" "https://www.epicov.org/acknowledgement/91/81/EPI_ISL_5629181.json"
90708 "USA/WA-S12795/2021" "EPI_ISL_5629182" "OK647761.1" "Deborah A. Nickerson et al" "Incyte Diagnostics Spokane" "Seattle Flu Study" "https://www.epicov.org/acknowledgement/91/82/EPI_ISL_5629182.json"
90709 "USA/WA-S12796/2021" "EPI_ISL_5629183" "OK647762.1" "Deborah A. Nickerson et al" "Incyte Diagnostics Spokane" "Seattle Flu Study" "https://www.epicov.org/acknowledgement/91/83/EPI_ISL_5629183.json"
90710 "USA/WA-S12797/2021" "EPI_ISL_5629184" "OK647763.1" "Deborah A. Nickerson et al" "Incyte Diagnostics Spokane" "Seattle Flu Study" "https://www.epicov.org/acknowledgement/91/84/EPI_ISL_5629184.json"
90711 "USA/WA-S12798/2021" "EPI_ISL_5629185" "OK647764.1" "Deborah A. Nickerson et al" "Incyte Diagnostics Spokane" "Seattle Flu Study" "https://www.epicov.org/acknowledgement/91/85/EPI_ISL_5629185.json"
90712 "USA/WA-S12799/2021" "EPI_ISL_5629186" "OK647765.1" "Deborah A. Nickerson et al" "Incyte Diagnostics Spokane" "Seattle Flu Study" "https://www.epicov.org/acknowledgement/91/86/EPI_ISL_5629186.json"
90713 "USA/WA-S128/2020" "EPI_ISL_430165" "MT632569.1" "Chu et al" "Washington State Department of Health" "Seattle Flu Study" "https://www.epicov.org/acknowledgement/01/65/EPI_ISL_430165.json"
90714 "USA/WA-S1280/2020" "EPI_ISL_495730" "MT821763.1" "Deborah A. Nickerson et al" "Washington State Department of Health" "Seattle Flu Study" "https://www.epicov.org/acknowledgement/57/30/EPI_ISL_495730.json"
90715 "USA/WA-S12800/2021" "EPI_ISL_5629187" "OK647766.1" "Deborah A. Nickerson et al" "Incyte Diagnostics Spokane" "Seattle Flu Study" "https://www.epicov.org/acknowledgement/91/87/EPI_ISL_5629187.json"
90716 "USA/WA-S12801/2021" "EPI_ISL_5629188" "?" "Deborah A. Nickerson et al" "Incyte Diagnostics Spokane" "Seattle Flu Study" "https://www.epicov.org/acknowledgement/91/88/EPI_ISL_5629188.json"
90717 "USA/WA-S12802/2021" "EPI_ISL_5629189" "OK647768.1" "Deborah A. Nickerson et al" "Incyte Diagnostics Spokane" "Seattle Flu Study" "https://www.epicov.org/acknowledgement/91/89/EPI_ISL_5629189.json"
90718 "USA/WA-S12803/2021" "EPI_ISL_5629190" "OK647769.1" "Deborah A. Nickerson et al" "Incyte Diagnostics Spokane" "Seattle Flu Study" "https://www.epicov.org/acknowledgement/91/90/EPI_ISL_5629190.json"
90719 "USA/WA-S12804/2021" "EPI_ISL_5629191" "OK647770.1" "Deborah A. Nickerson et al" "Incyte Diagnostics Spokane" "Seattle Flu Study" "https://www.epicov.org/acknowledgement/91/91/EPI_ISL_5629191.json"
90720 "USA/WA-S12805/2021" "EPI_ISL_5629192" "OK647771.1" "Deborah A. Nickerson et al" "Incyte Diagnostics Spokane" "Seattle Flu Study" "https://www.epicov.org/acknowledgement/91/92/EPI_ISL_5629192.json"
90721 "USA/WA-S12806/2021" "EPI_ISL_5629193" "OK647772.1" "Deborah A. Nickerson et al" "Incyte Diagnostics Spokane" "Seattle Flu Study" "https://www.epicov.org/acknowledgement/91/93/EPI_ISL_5629193.json"
90722 "USA/WA-S12807/2021" "EPI_ISL_5629194" "OK647773.1" "Deborah A. Nickerson et al" "Incyte Diagnostics Spokane" "Seattle Flu Study" "https://www.epicov.org/acknowledgement/91/94/EPI_ISL_5629194.json"
90723 "USA/WA-S12808/2021" "EPI_ISL_5629195" "OK647774.1" "Deborah A. Nickerson et al" "Incyte Diagnostics Spokane" "Seattle Flu Study" "https://www.epicov.org/acknowledgement/91/95/EPI_ISL_5629195.json"
90724 "USA/WA-S1281/2020" "EPI_ISL_495731" "MT821642.1" "Deborah A. Nickerson et al" "Washington State Department of Health" "Seattle Flu Study" "https://www.epicov.org/acknowledgement/57/31/EPI_ISL_495731.json"
90725 "USA/WA-S12810/2021" "EPI_ISL_5629196" "OK647776.1" "Deborah A. Nickerson et al" "Incyte Diagnostics Spokane" "Seattle Flu Study" "https://www.epicov.org/acknowledgement/91/96/EPI_ISL_5629196.json"
90726 "USA/WA-S12811/2021" "EPI_ISL_5629197" "OK647777.1" "Deborah A. Nickerson et al" "Incyte Diagnostics Spokane" "Seattle Flu Study" "https://www.epicov.org/acknowledgement/91/97/EPI_ISL_5629197.json"
90727 "USA/WA-S12812/2021" "EPI_ISL_5629198" "OK647778.1" "Deborah A. Nickerson et al" "Incyte Diagnostics Spokane" "Seattle Flu Study" "https://www.epicov.org/acknowledgement/91/98/EPI_ISL_5629198.json"
90728 "USA/WA-S12813/2021" "EPI_ISL_5629199" "OK647779.1" "Deborah A. Nickerson et al" "Incyte Diagnostics Spokane" "Seattle Flu Study" "https://www.epicov.org/acknowledgement/91/99/EPI_ISL_5629199.json"
90729 "USA/WA-S12814/2021" "EPI_ISL_5629200" "OK647780.1" "Deborah A. Nickerson et al" "Incyte Diagnostics Spokane" "Seattle Flu Study" "https://www.epicov.org/acknowledgement/92/00/EPI_ISL_5629200.json"
90730 "USA/WA-S12815/2021" "EPI_ISL_5629201" "?" "Deborah A. Nickerson et al" "Incyte Diagnostics Spokane" "Seattle Flu Study" "https://www.epicov.org/acknowledgement/92/01/EPI_ISL_5629201.json"
90731 "USA/WA-S12816/2021" "EPI_ISL_5629202" "OK647782.1" "Deborah A. Nickerson et al" "Incyte Diagnostics Spokane" "Seattle Flu Study" "https://www.epicov.org/acknowledgement/92/02/EPI_ISL_5629202.json"
90732 "USA/WA-S12817/2021" "EPI_ISL_5629203" "OK647783.1" "Deborah A. Nickerson et al" "Incyte Diagnostics Spokane" "Seattle Flu Study" "https://www.epicov.org/acknowledgement/92/03/EPI_ISL_5629203.json"
90733 "USA/WA-S12818/2021" "EPI_ISL_5629204" "OK647784.1" "Deborah A. Nickerson et al" "Incyte Diagnostics Spokane" "Seattle Flu Study" "https://www.epicov.org/acknowledgement/92/04/EPI_ISL_5629204.json"
90734 "USA/WA-S12819/2021" "EPI_ISL_5629205" "OK647785.1" "Deborah A. Nickerson et al" "Incyte Diagnostics Spokane" "Seattle Flu Study" "https://www.epicov.org/acknowledgement/92/05/EPI_ISL_5629205.json"
90735 "USA/WA-S1282/2020" "EPI_ISL_495732" "MT821759.1" "Deborah A. Nickerson et al" "Washington State Department of Health" "Seattle Flu Study" "https://www.epicov.org/acknowledgement/57/32/EPI_ISL_495732.json"
90736 "USA/WA-S12820/2021" "EPI_ISL_5629206" "OK647786.1" "Deborah A. Nickerson et al" "Incyte Diagnostics Spokane" "Seattle Flu Study" "https://www.epicov.org/acknowledgement/92/06/EPI_ISL_5629206.json"
90737 "USA/WA-S12821/2021" "EPI_ISL_5629207" "OK647295.1" "Deborah A. Nickerson et al" "Seattle Flu Study" "Seattle Flu Study" "https://www.epicov.org/acknowledgement/92/07/EPI_ISL_5629207.json"
90738 "USA/WA-S12822/2021" "EPI_ISL_5629208" "?" "Deborah A. Nickerson et al" "Seattle Flu Study" "Seattle Flu Study" "https://www.epicov.org/acknowledgement/92/08/EPI_ISL_5629208.json"
90739 "USA/WA-S12823/2021" "EPI_ISL_5629209" "OK647297.1" "Deborah A. Nickerson et al" "Seattle Flu Study" "Seattle Flu Study" "https://www.epicov.org/acknowledgement/92/09/EPI_ISL_5629209.json"
90740 "USA/WA-S12824/2021" "EPI_ISL_5629210" "OK647298.1" "Deborah A. Nickerson et al" "Seattle Flu Study" "Seattle Flu Study" "https://www.epicov.org/acknowledgement/92/10/EPI_ISL_5629210.json"
90741 "USA/WA-S12825/2021" "EPI_ISL_5629211" "OK647299.1" "Deborah A. Nickerson et al" "Seattle Flu Study" "Seattle Flu Study" "https://www.epicov.org/acknowledgement/92/11/EPI_ISL_5629211.json"
90742 "USA/WA-S12826/2021" "EPI_ISL_5629212" "OK647300.1" "Deborah A. Nickerson et al" "Seattle Flu Study" "Seattle Flu Study" "https://www.epicov.org/acknowledgement/92/12/EPI_ISL_5629212.json"
90743 "USA/WA-S12827/2021" "EPI_ISL_5629213" "OK647301.1" "Deborah A. Nickerson et al" "Seattle Flu Study" "Seattle Flu Study" "https://www.epicov.org/acknowledgement/92/13/EPI_ISL_5629213.json"
90744 "USA/WA-S12828/2021" "EPI_ISL_5629214" "OK647302.1" "Deborah A. Nickerson et al" "Seattle Flu Study" "Seattle Flu Study" "https://www.epicov.org/acknowledgement/92/14/EPI_ISL_5629214.json"
90745 "USA/WA-S12829/2021" "EPI_ISL_5629215" "OK647303.1" "Deborah A. Nickerson et al" "Seattle Flu Study" "Seattle Flu Study" "https://www.epicov.org/acknowledgement/92/15/EPI_ISL_5629215.json"
90746 "USA/WA-S1283/2020" "EPI_ISL_495733" "MT821581.1" "Deborah A. Nickerson et al" "Washington State Department of Health" "Seattle Flu Study" "https://www.epicov.org/acknowledgement/57/33/EPI_ISL_495733.json"
90747 "USA/WA-S12830/2021" "EPI_ISL_5629216" "?" "Deborah A. Nickerson et al" "Seattle Flu Study" "Seattle Flu Study" "https://www.epicov.org/acknowledgement/92/16/EPI_ISL_5629216.json"
90748 "USA/WA-S12831/2021" "EPI_ISL_5629217" "OK647304.1" "Deborah A. Nickerson et al" "Seattle Flu Study" "Seattle Flu Study" "https://www.epicov.org/acknowledgement/92/17/EPI_ISL_5629217.json"
90749 "USA/WA-S12832/2021" "EPI_ISL_5629218" "OK647305.1" "Deborah A. Nickerson et al" "Seattle Flu Study" "Seattle Flu Study" "https://www.epicov.org/acknowledgement/92/18/EPI_ISL_5629218.json"
90750 "USA/WA-S12833/2021" "EPI_ISL_5629219" "OK647306.1" "Deborah A. Nickerson et al" "Seattle Flu Study" "Seattle Flu Study" "https://www.epicov.org/acknowledgement/92/19/EPI_ISL_5629219.json"
90751 "USA/WA-S12834/2021" "EPI_ISL_5629220" "OK647307.1" "Deborah A. Nickerson et al" "Seattle Flu Study" "Seattle Flu Study" "https://www.epicov.org/acknowledgement/92/20/EPI_ISL_5629220.json"
90752 "USA/WA-S12835/2021" "EPI_ISL_5629221" "?" "Deborah A. Nickerson et al" "Seattle Flu Study" "Seattle Flu Study" "https://www.epicov.org/acknowledgement/92/21/EPI_ISL_5629221.json"
90753 "USA/WA-S12836/2021" "EPI_ISL_5629222" "OK647309.1" "Deborah A. Nickerson et al" "Seattle Flu Study" "Seattle Flu Study" "https://www.epicov.org/acknowledgement/92/22/EPI_ISL_5629222.json"
90754 "USA/WA-S12837/2021" "EPI_ISL_5629223" "OK647310.1" "Deborah A. Nickerson et al" "Seattle Flu Study" "Seattle Flu Study" "https://www.epicov.org/acknowledgement/92/23/EPI_ISL_5629223.json"
90755 "USA/WA-S12838/2021" "EPI_ISL_5629224" "OK647311.1" "Deborah A. Nickerson et al" "Seattle Flu Study" "Seattle Flu Study" "https://www.epicov.org/acknowledgement/92/24/EPI_ISL_5629224.json"
90756 "USA/WA-S12839/2021" "EPI_ISL_5629225" "OK647312.1" "Deborah A. Nickerson et al" "Seattle Flu Study" "Seattle Flu Study" "https://www.epicov.org/acknowledgement/92/25/EPI_ISL_5629225.json"
90757 "USA/WA-S1284/2020" "EPI_ISL_495734" "MT821608.1" "Deborah A. Nickerson et al" "Washington State Department of Health" "Seattle Flu Study" "https://www.epicov.org/acknowledgement/57/34/EPI_ISL_495734.json"
90758 "USA/WA-S12840/2021" "EPI_ISL_5629226" "OK647313.1" "Deborah A. Nickerson et al" "Seattle Flu Study" "Seattle Flu Study" "https://www.epicov.org/acknowledgement/92/26/EPI_ISL_5629226.json"
90759 "USA/WA-S12841/2021" "EPI_ISL_5629227" "?" "Deborah A. Nickerson et al" "Seattle Flu Study" "Seattle Flu Study" "https://www.epicov.org/acknowledgement/92/27/EPI_ISL_5629227.json"
90760 "USA/WA-S12842/2021" "EPI_ISL_5629228" "?" "Deborah A. Nickerson et al" "Seattle Flu Study" "Seattle Flu Study" "https://www.epicov.org/acknowledgement/92/28/EPI_ISL_5629228.json"
90761 "USA/WA-S12843/2021" "EPI_ISL_5629229" "OK647316.1" "Deborah A. Nickerson et al" "Seattle Flu Study" "Seattle Flu Study" "https://www.epicov.org/acknowledgement/92/29/EPI_ISL_5629229.json"
90762 "USA/WA-S12844/2021" "EPI_ISL_5629230" "OK647317.1" "Deborah A. Nickerson et al" "Seattle Flu Study" "Seattle Flu Study" "https://www.epicov.org/acknowledgement/92/30/EPI_ISL_5629230.json"
90763 "USA/WA-S12845/2021" "EPI_ISL_5629231" "OK647318.1" "Deborah A. Nickerson et al" "Seattle Flu Study" "Seattle Flu Study" "https://www.epicov.org/acknowledgement/92/31/EPI_ISL_5629231.json"
90764 "USA/WA-S12846/2021" "EPI_ISL_5629232" "OK647319.1" "Deborah A. Nickerson et al" "Seattle Flu Study" "Seattle Flu Study" "https://www.epicov.org/acknowledgement/92/32/EPI_ISL_5629232.json"
90765 "USA/WA-S12847/2021" "EPI_ISL_5629233" "OK647320.1" "Deborah A. Nickerson et al" "Seattle Flu Study" "Seattle Flu Study" "https://www.epicov.org/acknowledgement/92/33/EPI_ISL_5629233.json"
90766 "USA/WA-S12848/2021" "EPI_ISL_5629238" "OK647321.1" "Deborah A. Nickerson et al" "Seattle Flu Study" "Seattle Flu Study" "https://www.epicov.org/acknowledgement/92/38/EPI_ISL_5629238.json"
90767 "USA/WA-S12849/2021" "EPI_ISL_5629239" "?" "Deborah A. Nickerson et al" "Seattle Flu Study" "Seattle Flu Study" "https://www.epicov.org/acknowledgement/92/39/EPI_ISL_5629239.json"
90768 "USA/WA-S1285/2020" "EPI_ISL_495735" "MT821767.1" "Deborah A. Nickerson et al" "Washington State Department of Health" "Seattle Flu Study" "https://www.epicov.org/acknowledgement/57/35/EPI_ISL_495735.json"
90769 "USA/WA-S12850/2021" "EPI_ISL_5629240" "OK647322.1" "Deborah A. Nickerson et al" "Seattle Flu Study" "Seattle Flu Study" "https://www.epicov.org/acknowledgement/92/40/EPI_ISL_5629240.json"
90770 "USA/WA-S12851/2021" "EPI_ISL_5629241" "OK647323.1" "Deborah A. Nickerson et al" "Seattle Flu Study" "Seattle Flu Study" "https://www.epicov.org/acknowledgement/92/41/EPI_ISL_5629241.json"
90771 "USA/WA-S12852/2021" "EPI_ISL_5629242" "OK647324.1" "Deborah A. Nickerson et al" "Seattle Flu Study" "Seattle Flu Study" "https://www.epicov.org/acknowledgement/92/42/EPI_ISL_5629242.json"
90772 "USA/WA-S12853/2021" "EPI_ISL_5629243" "?" "Deborah A. Nickerson et al" "Seattle Flu Study" "Seattle Flu Study" "https://www.epicov.org/acknowledgement/92/43/EPI_ISL_5629243.json"
90773 "USA/WA-S12854/2021" "EPI_ISL_5629244" "OK647325.1" "Deborah A. Nickerson et al" "Seattle Flu Study" "Seattle Flu Study" "https://www.epicov.org/acknowledgement/92/44/EPI_ISL_5629244.json"
90774 "USA/WA-S12855/2021" "EPI_ISL_5629245" "OK647326.1" "Deborah A. Nickerson et al" "Seattle Flu Study" "Seattle Flu Study" "https://www.epicov.org/acknowledgement/92/45/EPI_ISL_5629245.json"
90775 "USA/WA-S12856/2021" "EPI_ISL_5629246" "OK647327.1" "Deborah A. Nickerson et al" "Seattle Flu Study" "Seattle Flu Study" "https://www.epicov.org/acknowledgement/92/46/EPI_ISL_5629246.json"
90776 "USA/WA-S12857/2021" "EPI_ISL_5629247" "OK647328.1" "Deborah A. Nickerson et al" "Seattle Flu Study" "Seattle Flu Study" "https://www.epicov.org/acknowledgement/92/47/EPI_ISL_5629247.json"
90777 "USA/WA-S12858/2021" "EPI_ISL_5629248" "OK647329.1" "Deborah A. Nickerson et al" "Seattle Flu Study" "Seattle Flu Study" "https://www.epicov.org/acknowledgement/92/48/EPI_ISL_5629248.json"
90778 "USA/WA-S12859/2021" "EPI_ISL_5629249" "OK647330.1" "Deborah A. Nickerson et al" "Seattle Flu Study" "Seattle Flu Study" "https://www.epicov.org/acknowledgement/92/49/EPI_ISL_5629249.json"
90779 "USA/WA-S1286/2020" "EPI_ISL_495736" "MT821629.1" "Deborah A. Nickerson et al" "Washington State Department of Health" "Seattle Flu Study" "https://www.epicov.org/acknowledgement/57/36/EPI_ISL_495736.json"
90780 "USA/WA-S12860/2021" "EPI_ISL_5629250" "OK647331.1" "Deborah A. Nickerson et al" "Seattle Flu Study" "Seattle Flu Study" "https://www.epicov.org/acknowledgement/92/50/EPI_ISL_5629250.json"
90781 "USA/WA-S12861/2021" "EPI_ISL_5629251" "OK647332.1" "Deborah A. Nickerson et al" "Seattle Flu Study" "Seattle Flu Study" "https://www.epicov.org/acknowledgement/92/51/EPI_ISL_5629251.json"
90782 "USA/WA-S12862/2021" "EPI_ISL_5629252" "OK647333.1" "Deborah A. Nickerson et al" "Seattle Flu Study" "Seattle Flu Study" "https://www.epicov.org/acknowledgement/92/52/EPI_ISL_5629252.json"
90783 "USA/WA-S12863/2021" "EPI_ISL_5629253" "OK647334.1" "Deborah A. Nickerson et al" "Seattle Flu Study" "Seattle Flu Study" "https://www.epicov.org/acknowledgement/92/53/EPI_ISL_5629253.json"
90784 "USA/WA-S12864/2021" "EPI_ISL_5629254" "OK647335.1" "Deborah A. Nickerson et al" "Seattle Flu Study" "Seattle Flu Study" "https://www.epicov.org/acknowledgement/92/54/EPI_ISL_5629254.json"
90785 "USA/WA-S12865/2021" "EPI_ISL_5629255" "OK647336.1" "Deborah A. Nickerson et al" "Seattle Flu Study" "Seattle Flu Study" "https://www.epicov.org/acknowledgement/92/55/EPI_ISL_5629255.json"
90786 "USA/WA-S12866/2021" "EPI_ISL_5629256" "?" "Deborah A. Nickerson et al" "Seattle Flu Study" "Seattle Flu Study" "https://www.epicov.org/acknowledgement/92/56/EPI_ISL_5629256.json"
90787 "USA/WA-S12867/2021" "EPI_ISL_5629257" "OK647398.1" "Deborah A. Nickerson et al" "Seattle Flu Study" "Seattle Flu Study" "https://www.epicov.org/acknowledgement/92/57/EPI_ISL_5629257.json"
90788 "USA/WA-S12868/2021" "EPI_ISL_5629258" "OK647337.1" "Deborah A. Nickerson et al" "Seattle Flu Study" "Seattle Flu Study" "https://www.epicov.org/acknowledgement/92/58/EPI_ISL_5629258.json"
90789 "USA/WA-S12869/2021" "EPI_ISL_5629259" "OK647338.1" "Deborah A. Nickerson et al" "Seattle Flu Study" "Seattle Flu Study" "https://www.epicov.org/acknowledgement/92/59/EPI_ISL_5629259.json"
90790 "USA/WA-S1287/2020" "EPI_ISL_495737" "MT821728.1" "Deborah A. Nickerson et al" "Washington State Department of Health" "Seattle Flu Study" "https://www.epicov.org/acknowledgement/57/37/EPI_ISL_495737.json"
90791 "USA/WA-S12870/2021" "EPI_ISL_5629260" "?" "Deborah A. Nickerson et al" "Seattle Flu Study" "Seattle Flu Study" "https://www.epicov.org/acknowledgement/92/60/EPI_ISL_5629260.json"
90792 "USA/WA-S12871/2021" "EPI_ISL_5629261" "OK647339.1" "Deborah A. Nickerson et al" "Seattle Flu Study" "Seattle Flu Study" "https://www.epicov.org/acknowledgement/92/61/EPI_ISL_5629261.json"
90793 "USA/WA-S12872/2021" "EPI_ISL_5629262" "OK647340.1" "Deborah A. Nickerson et al" "Seattle Flu Study" "Seattle Flu Study" "https://www.epicov.org/acknowledgement/92/62/EPI_ISL_5629262.json"
90794 "USA/WA-S12873/2021" "EPI_ISL_5629263" "OK647341.1" "Deborah A. Nickerson et al" "Seattle Flu Study" "Seattle Flu Study" "https://www.epicov.org/acknowledgement/92/63/EPI_ISL_5629263.json"
90795 "USA/WA-S12874/2021" "EPI_ISL_5629264" "OK647342.1" "Deborah A. Nickerson et al" "Seattle Flu Study" "Seattle Flu Study" "https://www.epicov.org/acknowledgement/92/64/EPI_ISL_5629264.json"
90796 "USA/WA-S12875/2021" "EPI_ISL_5629265" "OK647343.1" "Deborah A. Nickerson et al" "Seattle Flu Study" "Seattle Flu Study" "https://www.epicov.org/acknowledgement/92/65/EPI_ISL_5629265.json"
90797 "USA/WA-S12876/2021" "EPI_ISL_5629266" "OK647344.1" "Deborah A. Nickerson et al" "Seattle Flu Study" "Seattle Flu Study" "https://www.epicov.org/acknowledgement/92/66/EPI_ISL_5629266.json"
90798 "USA/WA-S12877/2021" "EPI_ISL_5629267" "?" "Deborah A. Nickerson et al" "Seattle Flu Study" "Seattle Flu Study" "https://www.epicov.org/acknowledgement/92/67/EPI_ISL_5629267.json"
90799 "USA/WA-S12878/2021" "EPI_ISL_5629268" "OK647345.1" "Deborah A. Nickerson et al" "Seattle Flu Study" "Seattle Flu Study" "https://www.epicov.org/acknowledgement/92/68/EPI_ISL_5629268.json"
90800 "USA/WA-S12879/2021" "EPI_ISL_5629269" "OK647346.1" "Deborah A. Nickerson et al" "Seattle Flu Study" "Seattle Flu Study" "https://www.epicov.org/acknowledgement/92/69/EPI_ISL_5629269.json"
90801 "USA/WA-S1288/2020" "EPI_ISL_495738" "MT821730.1" "Deborah A. Nickerson et al" "Washington State Department of Health" "Seattle Flu Study" "https://www.epicov.org/acknowledgement/57/38/EPI_ISL_495738.json"
90802 "USA/WA-S12880/2021" "EPI_ISL_5629270" "OK647347.1" "Deborah A. Nickerson et al" "Seattle Flu Study" "Seattle Flu Study" "https://www.epicov.org/acknowledgement/92/70/EPI_ISL_5629270.json"
90803 "USA/WA-S12881/2021" "EPI_ISL_5629271" "OK647348.1" "Deborah A. Nickerson et al" "Seattle Flu Study" "Seattle Flu Study" "https://www.epicov.org/acknowledgement/92/71/EPI_ISL_5629271.json"
90804 "USA/WA-S12882/2021" "EPI_ISL_5629272" "OK647349.1" "Deborah A. Nickerson et al" "Seattle Flu Study" "Seattle Flu Study" "https://www.epicov.org/acknowledgement/92/72/EPI_ISL_5629272.json"
90805 "USA/WA-S12883/2021" "EPI_ISL_5629273" "OK647350.1" "Deborah A. Nickerson et al" "Seattle Flu Study" "Seattle Flu Study" "https://www.epicov.org/acknowledgement/92/73/EPI_ISL_5629273.json"
90806 "USA/WA-S12884/2021" "EPI_ISL_5629274" "OK647351.1" "Deborah A. Nickerson et al" "Seattle Flu Study" "Seattle Flu Study" "https://www.epicov.org/acknowledgement/92/74/EPI_ISL_5629274.json"
90807 "USA/WA-S12885/2021" "EPI_ISL_5629275" "OK647352.1" "Deborah A. Nickerson et al" "Seattle Flu Study" "Seattle Flu Study" "https://www.epicov.org/acknowledgement/92/75/EPI_ISL_5629275.json"
90808 "USA/WA-S12886/2021" "EPI_ISL_5629276" "OK647400.1" "Deborah A. Nickerson et al" "Seattle Flu Study" "Seattle Flu Study" "https://www.epicov.org/acknowledgement/92/76/EPI_ISL_5629276.json"
90809 "USA/WA-S12887/2021" "EPI_ISL_5629277" "OK647353.1" "Deborah A. Nickerson et al" "Seattle Flu Study" "Seattle Flu Study" "https://www.epicov.org/acknowledgement/92/77/EPI_ISL_5629277.json"
90810 "USA/WA-S12888/2021" "EPI_ISL_5629278" "OK647354.1" "Deborah A. Nickerson et al" "Seattle Flu Study" "Seattle Flu Study" "https://www.epicov.org/acknowledgement/92/78/EPI_ISL_5629278.json"
90811 "USA/WA-S12889/2021" "EPI_ISL_5629279" "OK647355.1" "Deborah A. Nickerson et al" "Seattle Flu Study" "Seattle Flu Study" "https://www.epicov.org/acknowledgement/92/79/EPI_ISL_5629279.json"
90812 "USA/WA-S1289/2020" "EPI_ISL_495739" "MT821737.1" "Deborah A. Nickerson et al" "Washington State Department of Health" "Seattle Flu Study" "https://www.epicov.org/acknowledgement/57/39/EPI_ISL_495739.json"
90813 "USA/WA-S12890/2021" "EPI_ISL_5629280" "OK647356.1" "Deborah A. Nickerson et al" "Seattle Flu Study" "Seattle Flu Study" "https://www.epicov.org/acknowledgement/92/80/EPI_ISL_5629280.json"
90814 "USA/WA-S12891/2021" "EPI_ISL_5629281" "OK647357.1" "Deborah A. Nickerson et al" "Seattle Flu Study" "Seattle Flu Study" "https://www.epicov.org/acknowledgement/92/81/EPI_ISL_5629281.json"
90815 "USA/WA-S12892/2021" "EPI_ISL_5629282" "?" "Deborah A. Nickerson et al" "Seattle Flu Study" "Seattle Flu Study" "https://www.epicov.org/acknowledgement/92/82/EPI_ISL_5629282.json"
90816 "USA/WA-S12893/2021" "EPI_ISL_5629283" "OK647359.1" "Deborah A. Nickerson et al" "Seattle Flu Study" "Seattle Flu Study" "https://www.epicov.org/acknowledgement/92/83/EPI_ISL_5629283.json"
90817 "USA/WA-S12894/2021" "EPI_ISL_5629284" "OK647360.1" "Deborah A. Nickerson et al" "Seattle Flu Study" "Seattle Flu Study" "https://www.epicov.org/acknowledgement/92/84/EPI_ISL_5629284.json"
90818 "USA/WA-S12895/2021" "EPI_ISL_5629285" "OK647361.1" "Deborah A. Nickerson et al" "Seattle Flu Study" "Seattle Flu Study" "https://www.epicov.org/acknowledgement/92/85/EPI_ISL_5629285.json"
90819 "USA/WA-S12896/2021" "EPI_ISL_5629286" "OK647362.1" "Deborah A. Nickerson et al" "Seattle Flu Study" "Seattle Flu Study" "https://www.epicov.org/acknowledgement/92/86/EPI_ISL_5629286.json"
90820 "USA/WA-S12897/2021" "EPI_ISL_5629287" "OK647363.1" "Deborah A. Nickerson et al" "Seattle Flu Study" "Seattle Flu Study" "https://www.epicov.org/acknowledgement/92/87/EPI_ISL_5629287.json"
90821 "USA/WA-S12898/2021" "EPI_ISL_5629288" "OK647364.1" "Deborah A. Nickerson et al" "Seattle Flu Study" "Seattle Flu Study" "https://www.epicov.org/acknowledgement/92/88/EPI_ISL_5629288.json"
90822 "USA/WA-S12899/2021" "EPI_ISL_5629289" "OK647401.1" "Deborah A. Nickerson et al" "Seattle Flu Study" "Seattle Flu Study" "https://www.epicov.org/acknowledgement/92/89/EPI_ISL_5629289.json"
90823 "USA/WA-S129/2020" "EPI_ISL_430166" "MT632603.1" "Chu et al" "Washington State Department of Health" "Seattle Flu Study" "https://www.epicov.org/acknowledgement/01/66/EPI_ISL_430166.json"
90824 "USA/WA-S1290/2020" "EPI_ISL_495740" "MT821702.1" "Deborah A. Nickerson et al" "Washington State Department of Health" "Seattle Flu Study" "https://www.epicov.org/acknowledgement/57/40/EPI_ISL_495740.json"
90825 "USA/WA-S12900/2021" "EPI_ISL_5629290" "OK647365.1" "Deborah A. Nickerson et al" "Seattle Flu Study" "Seattle Flu Study" "https://www.epicov.org/acknowledgement/92/90/EPI_ISL_5629290.json"
90826 "USA/WA-S12901/2021" "EPI_ISL_5629291" "OK647366.1" "Deborah A. Nickerson et al" "Seattle Flu Study" "Seattle Flu Study" "https://www.epicov.org/acknowledgement/92/91/EPI_ISL_5629291.json"
90827 "USA/WA-S12902/2021" "EPI_ISL_5629292" "OK647367.1" "Deborah A. Nickerson et al" "Seattle Flu Study" "Seattle Flu Study" "https://www.epicov.org/acknowledgement/92/92/EPI_ISL_5629292.json"
90828 "USA/WA-S12903/2021" "EPI_ISL_5629293" "OK647368.1" "Deborah A. Nickerson et al" "Seattle Flu Study" "Seattle Flu Study" "https://www.epicov.org/acknowledgement/92/93/EPI_ISL_5629293.json"
90829 "USA/WA-S12904/2021" "EPI_ISL_5629294" "OK647369.1" "Deborah A. Nickerson et al" "Seattle Flu Study" "Seattle Flu Study" "https://www.epicov.org/acknowledgement/92/94/EPI_ISL_5629294.json"
90830 "USA/WA-S12905/2021" "EPI_ISL_5629295" "OK647370.1" "Deborah A. Nickerson et al" "Seattle Flu Study" "Seattle Flu Study" "https://www.epicov.org/acknowledgement/92/95/EPI_ISL_5629295.json"
90831 "USA/WA-S12906/2021" "EPI_ISL_5629296" "OK647371.1" "Deborah A. Nickerson et al" "Seattle Flu Study" "Seattle Flu Study" "https://www.epicov.org/acknowledgement/92/96/EPI_ISL_5629296.json"
90832 "USA/WA-S12907/2021" "EPI_ISL_5629297" "OK647372.1" "Deborah A. Nickerson et al" "Seattle Flu Study" "Seattle Flu Study" "https://www.epicov.org/acknowledgement/92/97/EPI_ISL_5629297.json"
90833 "USA/WA-S12908/2021" "EPI_ISL_5629298" "OK647373.1" "Deborah A. Nickerson et al" "Seattle Flu Study" "Seattle Flu Study" "https://www.epicov.org/acknowledgement/92/98/EPI_ISL_5629298.json"
90834 "USA/WA-S12909/2021" "EPI_ISL_5629299" "OK647374.1" "Deborah A. Nickerson et al" "Seattle Flu Study" "Seattle Flu Study" "https://www.epicov.org/acknowledgement/92/99/EPI_ISL_5629299.json"
90835 "USA/WA-S1291/2020" "EPI_ISL_495741" "?" "Deborah A. Nickerson et al" "Washington State Department of Health" "Seattle Flu Study" "https://www.epicov.org/acknowledgement/57/41/EPI_ISL_495741.json"
90836 "USA/WA-S12910/2021" "EPI_ISL_5629300" "OK647375.1" "Deborah A. Nickerson et al" "Seattle Flu Study" "Seattle Flu Study" "https://www.epicov.org/acknowledgement/93/00/EPI_ISL_5629300.json"
90837 "USA/WA-S12911/2021" "EPI_ISL_5629301" "OK647376.1" "Deborah A. Nickerson et al" "Seattle Flu Study" "Seattle Flu Study" "https://www.epicov.org/acknowledgement/93/01/EPI_ISL_5629301.json"
90838 "USA/WA-S12912/2021" "EPI_ISL_5629302" "OK647377.1" "Deborah A. Nickerson et al" "Seattle Flu Study" "Seattle Flu Study" "https://www.epicov.org/acknowledgement/93/02/EPI_ISL_5629302.json"
90839 "USA/WA-S12913/2021" "EPI_ISL_5629303" "OK647378.1" "Deborah A. Nickerson et al" "Seattle Flu Study" "Seattle Flu Study" "https://www.epicov.org/acknowledgement/93/03/EPI_ISL_5629303.json"
90840 "USA/WA-S12914/2021" "EPI_ISL_5629304" "OK647402.1" "Deborah A. Nickerson et al" "Seattle Flu Study" "Seattle Flu Study" "https://www.epicov.org/acknowledgement/93/04/EPI_ISL_5629304.json"
90841 "USA/WA-S12915/2021" "EPI_ISL_5629305" "OK647403.1" "Deborah A. Nickerson et al" "Seattle Flu Study" "Seattle Flu Study" "https://www.epicov.org/acknowledgement/93/05/EPI_ISL_5629305.json"
90842 "USA/WA-S12916/2021" "EPI_ISL_5629306" "OK647379.1" "Deborah A. Nickerson et al" "Seattle Flu Study" "Seattle Flu Study" "https://www.epicov.org/acknowledgement/93/06/EPI_ISL_5629306.json"
90843 "USA/WA-S12917/2021" "EPI_ISL_5629307" "OK647380.1" "Deborah A. Nickerson et al" "Seattle Flu Study" "Seattle Flu Study" "https://www.epicov.org/acknowledgement/93/07/EPI_ISL_5629307.json"
90844 "USA/WA-S12918/2021" "EPI_ISL_5629308" "OK647381.1" "Deborah A. Nickerson et al" "Seattle Flu Study" "Seattle Flu Study" "https://www.epicov.org/acknowledgement/93/08/EPI_ISL_5629308.json"
90845 "USA/WA-S12919/2021" "EPI_ISL_5629309" "OK647382.1" "Deborah A. Nickerson et al" "Seattle Flu Study" "Seattle Flu Study" "https://www.epicov.org/acknowledgement/93/09/EPI_ISL_5629309.json"
90846 "USA/WA-S1292/2020" "EPI_ISL_495742" "MT821573.1" "Deborah A. Nickerson et al" "Washington State Department of Health" "Seattle Flu Study" "https://www.epicov.org/acknowledgement/57/42/EPI_ISL_495742.json"
90847 "USA/WA-S12920/2021" "EPI_ISL_5629310" "OK647383.1" "Deborah A. Nickerson et al" "Seattle Flu Study" "Seattle Flu Study" "https://www.epicov.org/acknowledgement/93/10/EPI_ISL_5629310.json"
90848 "USA/WA-S12921/2021" "EPI_ISL_5629311" "OK647384.1" "Deborah A. Nickerson et al" "Seattle Flu Study" "Seattle Flu Study" "https://www.epicov.org/acknowledgement/93/11/EPI_ISL_5629311.json"
90849 "USA/WA-S12922/2021" "EPI_ISL_5629312" "OK647385.1" "Deborah A. Nickerson et al" "Seattle Flu Study" "Seattle Flu Study" "https://www.epicov.org/acknowledgement/93/12/EPI_ISL_5629312.json"
90850 "USA/WA-S12923/2021" "EPI_ISL_5629313" "OK647386.1" "Deborah A. Nickerson et al" "Seattle Flu Study" "Seattle Flu Study" "https://www.epicov.org/acknowledgement/93/13/EPI_ISL_5629313.json"
90851 "USA/WA-S12924/2021" "EPI_ISL_5629314" "OK647404.1" "Deborah A. Nickerson et al" "Seattle Flu Study" "Seattle Flu Study" "https://www.epicov.org/acknowledgement/93/14/EPI_ISL_5629314.json"
90852 "USA/WA-S12925/2021" "EPI_ISL_5629315" "OK647387.1" "Deborah A. Nickerson et al" "Seattle Flu Study" "Seattle Flu Study" "https://www.epicov.org/acknowledgement/93/15/EPI_ISL_5629315.json"
90853 "USA/WA-S12926/2021" "EPI_ISL_5629316" "OK647388.1" "Deborah A. Nickerson et al" "Seattle Flu Study" "Seattle Flu Study" "https://www.epicov.org/acknowledgement/93/16/EPI_ISL_5629316.json"
90854 "USA/WA-S12927/2021" "EPI_ISL_5629317" "OK647389.1" "Deborah A. Nickerson et al" "Seattle Flu Study" "Seattle Flu Study" "https://www.epicov.org/acknowledgement/93/17/EPI_ISL_5629317.json"
90855 "USA/WA-S12928/2021" "EPI_ISL_5629318" "OK647390.1" "Deborah A. Nickerson et al" "Seattle Flu Study" "Seattle Flu Study" "https://www.epicov.org/acknowledgement/93/18/EPI_ISL_5629318.json"
90856 "USA/WA-S12929/2021" "EPI_ISL_5629319" "OK647391.1" "Deborah A. Nickerson et al" "Seattle Flu Study" "Seattle Flu Study" "https://www.epicov.org/acknowledgement/93/19/EPI_ISL_5629319.json"
90857 "USA/WA-S1293/2020" "EPI_ISL_495743" "MT821630.1" "Deborah A. Nickerson et al" "Washington State Department of Health" "Seattle Flu Study" "https://www.epicov.org/acknowledgement/57/43/EPI_ISL_495743.json"
90858 "USA/WA-S12930/2021" "EPI_ISL_5629320" "OK647392.1" "Deborah A. Nickerson et al" "Seattle Flu Study" "Seattle Flu Study" "https://www.epicov.org/acknowledgement/93/20/EPI_ISL_5629320.json"
90859 "USA/WA-S12931/2021" "EPI_ISL_5629321" "OK647393.1" "Deborah A. Nickerson et al" "Seattle Flu Study" "Seattle Flu Study" "https://www.epicov.org/acknowledgement/93/21/EPI_ISL_5629321.json"
90860 "USA/WA-S12932/2021" "EPI_ISL_5629322" "OK647394.1" "Deborah A. Nickerson et al" "Seattle Flu Study" "Seattle Flu Study" "https://www.epicov.org/acknowledgement/93/22/EPI_ISL_5629322.json"
90861 "USA/WA-S12933/2021" "EPI_ISL_5629323" "OK647405.1" "Deborah A. Nickerson et al" "Seattle Flu Study" "Seattle Flu Study" "https://www.epicov.org/acknowledgement/93/23/EPI_ISL_5629323.json"
90862 "USA/WA-S12934/2021" "EPI_ISL_5629324" "OK647406.1" "Deborah A. Nickerson et al" "Seattle Flu Study" "Seattle Flu Study" "https://www.epicov.org/acknowledgement/93/24/EPI_ISL_5629324.json"
90863 "USA/WA-S12935/2021" "EPI_ISL_5629325" "OK647407.1" "Deborah A. Nickerson et al" "Seattle Flu Study" "Seattle Flu Study" "https://www.epicov.org/acknowledgement/93/25/EPI_ISL_5629325.json"
90864 "USA/WA-S12936/2021" "EPI_ISL_5629326" "OK647395.1" "Deborah A. Nickerson et al" "Seattle Flu Study" "Seattle Flu Study" "https://www.epicov.org/acknowledgement/93/26/EPI_ISL_5629326.json"
90865 "USA/WA-S12937/2021" "EPI_ISL_5629327" "OK647396.1" "Deborah A. Nickerson et al" "Seattle Flu Study" "Seattle Flu Study" "https://www.epicov.org/acknowledgement/93/27/EPI_ISL_5629327.json"
90866 "USA/WA-S12938/2021" "EPI_ISL_5629328" "OK647397.1" "Deborah A. Nickerson et al" "Seattle Flu Study" "Seattle Flu Study" "https://www.epicov.org/acknowledgement/93/28/EPI_ISL_5629328.json"
90867 "USA/WA-S12939/2021" "EPI_ISL_5629329" "OK647787.1" "Deborah A. Nickerson et al" "Central Washington Hospital" "Seattle Flu Study" "https://www.epicov.org/acknowledgement/93/29/EPI_ISL_5629329.json"
90868 "USA/WA-S1294/2020" "EPI_ISL_495744" "MT821542.1" "Deborah A. Nickerson et al" "Washington State Department of Health" "Seattle Flu Study" "https://www.epicov.org/acknowledgement/57/44/EPI_ISL_495744.json"
90869 "USA/WA-S12940/2021" "EPI_ISL_5629330" "OK647788.1" "Deborah A. Nickerson et al" "Central Washington Hospital" "Seattle Flu Study" "https://www.epicov.org/acknowledgement/93/30/EPI_ISL_5629330.json"
90870 "USA/WA-S12941/2021" "EPI_ISL_5629331" "OK647789.1" "Deborah A. Nickerson et al" "Central Washington Hospital" "Seattle Flu Study" "https://www.epicov.org/acknowledgement/93/31/EPI_ISL_5629331.json"
90871 "USA/WA-S12942/2021" "EPI_ISL_5629335" "OK647790.1" "Deborah A. Nickerson et al" "Central Washington Hospital" "Seattle Flu Study" "https://www.epicov.org/acknowledgement/93/35/EPI_ISL_5629335.json"
90872 "USA/WA-S12943/2021" "EPI_ISL_5629336" "OK647791.1" "Deborah A. Nickerson et al" "Central Washington Hospital" "Seattle Flu Study" "https://www.epicov.org/acknowledgement/93/36/EPI_ISL_5629336.json"
90873 "USA/WA-S12944/2021" "EPI_ISL_5629337" "OK647792.1" "Deborah A. Nickerson et al" "Central Washington Hospital" "Seattle Flu Study" "https://www.epicov.org/acknowledgement/93/37/EPI_ISL_5629337.json"
90874 "USA/WA-S12945/2021" "EPI_ISL_5629338" "OK647793.1" "Deborah A. Nickerson et al" "Central Washington Hospital" "Seattle Flu Study" "https://www.epicov.org/acknowledgement/93/38/EPI_ISL_5629338.json"
90875 "USA/WA-S12946/2021" "EPI_ISL_5629339" "OK647794.1" "Deborah A. Nickerson et al" "Central Washington Hospital" "Seattle Flu Study" "https://www.epicov.org/acknowledgement/93/39/EPI_ISL_5629339.json"
90876 "USA/WA-S12947/2021" "EPI_ISL_5629340" "OK647795.1" "Deborah A. Nickerson et al" "Central Washington Hospital" "Seattle Flu Study" "https://www.epicov.org/acknowledgement/93/40/EPI_ISL_5629340.json"
90877 "USA/WA-S12948/2021" "EPI_ISL_5629341" "OK647796.1" "Deborah A. Nickerson et al" "Central Washington Hospital" "Seattle Flu Study" "https://www.epicov.org/acknowledgement/93/41/EPI_ISL_5629341.json"
90878 "USA/WA-S12949/2021" "EPI_ISL_5629342" "OK647797.1" "Deborah A. Nickerson et al" "Central Washington Hospital" "Seattle Flu Study" "https://www.epicov.org/acknowledgement/93/42/EPI_ISL_5629342.json"
90879 "USA/WA-S1295/2020" "EPI_ISL_495745" "MT821567.1" "Deborah A. Nickerson et al" "Washington State Department of Health" "Seattle Flu Study" "https://www.epicov.org/acknowledgement/57/45/EPI_ISL_495745.json"
90880 "USA/WA-S12950/2021" "EPI_ISL_5629343" "OK647798.1" "Deborah A. Nickerson et al" "Central Washington Hospital" "Seattle Flu Study" "https://www.epicov.org/acknowledgement/93/43/EPI_ISL_5629343.json"
90881 "USA/WA-S12951/2021" "EPI_ISL_5629344" "OK647799.1" "Deborah A. Nickerson et al" "Central Washington Hospital" "Seattle Flu Study" "https://www.epicov.org/acknowledgement/93/44/EPI_ISL_5629344.json"
90882 "USA/WA-S12952/2021" "EPI_ISL_5629345" "OK647800.1" "Deborah A. Nickerson et al" "Central Washington Hospital" "Seattle Flu Study" "https://www.epicov.org/acknowledgement/93/45/EPI_ISL_5629345.json"
90883 "USA/WA-S12953/2021" "EPI_ISL_5629346" "OK647801.1" "Deborah A. Nickerson et al" "Central Washington Hospital" "Seattle Flu Study" "https://www.epicov.org/acknowledgement/93/46/EPI_ISL_5629346.json"
90884 "USA/WA-S12954/2021" "EPI_ISL_5629347" "OK647802.1" "Deborah A. Nickerson et al" "Central Washington Hospital" "Seattle Flu Study" "https://www.epicov.org/acknowledgement/93/47/EPI_ISL_5629347.json"
90885 "USA/WA-S12955/2021" "EPI_ISL_5629348" "OK647803.1" "Deborah A. Nickerson et al" "Central Washington Hospital" "Seattle Flu Study" "https://www.epicov.org/acknowledgement/93/48/EPI_ISL_5629348.json"
90886 "USA/WA-S12956/2021" "EPI_ISL_5629349" "OK647804.1" "Deborah A. Nickerson et al" "Central Washington Hospital" "Seattle Flu Study" "https://www.epicov.org/acknowledgement/93/49/EPI_ISL_5629349.json"
90887 "USA/WA-S12957/2021" "EPI_ISL_5629350" "OK647805.1" "Deborah A. Nickerson et al" "Central Washington Hospital" "Seattle Flu Study" "https://www.epicov.org/acknowledgement/93/50/EPI_ISL_5629350.json"
90888 "USA/WA-S12958/2021" "EPI_ISL_5629351" "OK647806.1" "Deborah A. Nickerson et al" "Central Washington Hospital" "Seattle Flu Study" "https://www.epicov.org/acknowledgement/93/51/EPI_ISL_5629351.json"
90889 "USA/WA-S12959/2021" "EPI_ISL_5629352" "OK647807.1" "Deborah A. Nickerson et al" "Central Washington Hospital" "Seattle Flu Study" "https://www.epicov.org/acknowledgement/93/52/EPI_ISL_5629352.json"
90890 "USA/WA-S1296/2020" "EPI_ISL_495746" "MT821716.1" "Deborah A. Nickerson et al" "Washington State Department of Health" "Seattle Flu Study" "https://www.epicov.org/acknowledgement/57/46/EPI_ISL_495746.json"
90891 "USA/WA-S12960/2021" "EPI_ISL_5629353" "OK647808.1" "Deborah A. Nickerson et al" "Central Washington Hospital" "Seattle Flu Study" "https://www.epicov.org/acknowledgement/93/53/EPI_ISL_5629353.json"
90892 "USA/WA-S12961/2021" "EPI_ISL_5629354" "OK647809.1" "Deborah A. Nickerson et al" "Central Washington Hospital" "Seattle Flu Study" "https://www.epicov.org/acknowledgement/93/54/EPI_ISL_5629354.json"
90893 "USA/WA-S12962/2021" "EPI_ISL_5629355" "OK647810.1" "Deborah A. Nickerson et al" "Central Washington Hospital" "Seattle Flu Study" "https://www.epicov.org/acknowledgement/93/55/EPI_ISL_5629355.json"
90894 "USA/WA-S12963/2021" "EPI_ISL_5629356" "OK647811.1" "Deborah A. Nickerson et al" "Central Washington Hospital" "Seattle Flu Study" "https://www.epicov.org/acknowledgement/93/56/EPI_ISL_5629356.json"
90895 "USA/WA-S12964/2021" "EPI_ISL_5629357" "OK647812.1" "Deborah A. Nickerson et al" "Central Washington Hospital" "Seattle Flu Study" "https://www.epicov.org/acknowledgement/93/57/EPI_ISL_5629357.json"
90896 "USA/WA-S12965/2021" "EPI_ISL_5629358" "OK647813.1" "Deborah A. Nickerson et al" "Central Washington Hospital" "Seattle Flu Study" "https://www.epicov.org/acknowledgement/93/58/EPI_ISL_5629358.json"
90897 "USA/WA-S12966/2021" "EPI_ISL_5629359" "OK647814.1" "Deborah A. Nickerson et al" "Central Washington Hospital" "Seattle Flu Study" "https://www.epicov.org/acknowledgement/93/59/EPI_ISL_5629359.json"
90898 "USA/WA-S12967/2021" "EPI_ISL_5629360" "OK647815.1" "Deborah A. Nickerson et al" "Central Washington Hospital" "Seattle Flu Study" "https://www.epicov.org/acknowledgement/93/60/EPI_ISL_5629360.json"
90899 "USA/WA-S12968/2021" "EPI_ISL_5629361" "?" "Deborah A. Nickerson et al" "Central Washington Hospital" "Seattle Flu Study" "https://www.epicov.org/acknowledgement/93/61/EPI_ISL_5629361.json"
90900 "USA/WA-S12969/2021" "EPI_ISL_5629362" "OK647817.1" "Deborah A. Nickerson et al" "Central Washington Hospital" "Seattle Flu Study" "https://www.epicov.org/acknowledgement/93/62/EPI_ISL_5629362.json"
90901 "USA/WA-S1297/2020" "EPI_ISL_495747" "MT821569.1" "Deborah A. Nickerson et al" "Washington State Department of Health" "Seattle Flu Study" "https://www.epicov.org/acknowledgement/57/47/EPI_ISL_495747.json"
90902 "USA/WA-S12970/2021" "EPI_ISL_5629363" "OK647818.1" "Deborah A. Nickerson et al" "Central Washington Hospital" "Seattle Flu Study" "https://www.epicov.org/acknowledgement/93/63/EPI_ISL_5629363.json"
90903 "USA/WA-S12971/2021" "EPI_ISL_5629364" "OK647819.1" "Deborah A. Nickerson et al" "Central Washington Hospital" "Seattle Flu Study" "https://www.epicov.org/acknowledgement/93/64/EPI_ISL_5629364.json"
90904 "USA/WA-S12972/2021" "EPI_ISL_5629365" "OK647820.1" "Deborah A. Nickerson et al" "Central Washington Hospital" "Seattle Flu Study" "https://www.epicov.org/acknowledgement/93/65/EPI_ISL_5629365.json"
90905 "USA/WA-S12973/2021" "EPI_ISL_5629366" "OK647821.1" "Deborah A. Nickerson et al" "Central Washington Hospital" "Seattle Flu Study" "https://www.epicov.org/acknowledgement/93/66/EPI_ISL_5629366.json"
90906 "USA/WA-S12975/2021" "EPI_ISL_5629367" "OK647823.1" "Deborah A. Nickerson et al" "Central Washington Hospital" "Seattle Flu Study" "https://www.epicov.org/acknowledgement/93/67/EPI_ISL_5629367.json"
90907 "USA/WA-S12976/2021" "EPI_ISL_5629368" "OK647824.1" "Deborah A. Nickerson et al" "Central Washington Hospital" "Seattle Flu Study" "https://www.epicov.org/acknowledgement/93/68/EPI_ISL_5629368.json"
90908 "USA/WA-S12977/2021" "EPI_ISL_5629369" "OK647825.1" "Deborah A. Nickerson et al" "Central Washington Hospital" "Seattle Flu Study" "https://www.epicov.org/acknowledgement/93/69/EPI_ISL_5629369.json"
90909 "USA/WA-S12978/2021" "EPI_ISL_5629370" "OK647826.1" "Deborah A. Nickerson et al" "Central Washington Hospital" "Seattle Flu Study" "https://www.epicov.org/acknowledgement/93/70/EPI_ISL_5629370.json"
90910 "USA/WA-S12979/2021" "EPI_ISL_5629371" "OK647827.1" "Deborah A. Nickerson et al" "Central Washington Hospital" "Seattle Flu Study" "https://www.epicov.org/acknowledgement/93/71/EPI_ISL_5629371.json"
90911 "USA/WA-S1298/2020" "EPI_ISL_495748" "MT821605.1" "Deborah A. Nickerson et al" "Washington State Department of Health" "Seattle Flu Study" "https://www.epicov.org/acknowledgement/57/48/EPI_ISL_495748.json"
90912 "USA/WA-S12980/2021" "EPI_ISL_5629372" "OK647828.1" "Deborah A. Nickerson et al" "Central Washington Hospital" "Seattle Flu Study" "https://www.epicov.org/acknowledgement/93/72/EPI_ISL_5629372.json"
90913 "USA/WA-S12981/2021" "EPI_ISL_5629373" "OK647829.1" "Deborah A. Nickerson et al" "Central Washington Hospital" "Seattle Flu Study" "https://www.epicov.org/acknowledgement/93/73/EPI_ISL_5629373.json"
90914 "USA/WA-S12982/2021" "EPI_ISL_5629374" "OK647830.1" "Deborah A. Nickerson et al" "Central Washington Hospital" "Seattle Flu Study" "https://www.epicov.org/acknowledgement/93/74/EPI_ISL_5629374.json"
90915 "USA/WA-S12983/2021" "EPI_ISL_5629375" "OK647831.1" "Deborah A. Nickerson et al" "Central Washington Hospital" "Seattle Flu Study" "https://www.epicov.org/acknowledgement/93/75/EPI_ISL_5629375.json"
90916 "USA/WA-S12984/2021" "EPI_ISL_5629376" "OK647832.1" "Deborah A. Nickerson et al" "Central Washington Hospital" "Seattle Flu Study" "https://www.epicov.org/acknowledgement/93/76/EPI_ISL_5629376.json"
90917 "USA/WA-S12985/2021" "EPI_ISL_5629377" "OK647833.1" "Deborah A. Nickerson et al" "Central Washington Hospital" "Seattle Flu Study" "https://www.epicov.org/acknowledgement/93/77/EPI_ISL_5629377.json"
90918 "USA/WA-S12986/2021" "EPI_ISL_5629378" "OK647834.1" "Deborah A. Nickerson et al" "Central Washington Hospital" "Seattle Flu Study" "https://www.epicov.org/acknowledgement/93/78/EPI_ISL_5629378.json"
90919 "USA/WA-S12987/2021" "EPI_ISL_5629379" "OK647835.1" "Deborah A. Nickerson et al" "Central Washington Hospital" "Seattle Flu Study" "https://www.epicov.org/acknowledgement/93/79/EPI_ISL_5629379.json"
90920 "USA/WA-S12988/2021" "EPI_ISL_5629380" "OK647836.1" "Deborah A. Nickerson et al" "Central Washington Hospital" "Seattle Flu Study" "https://www.epicov.org/acknowledgement/93/80/EPI_ISL_5629380.json"
90921 "USA/WA-S12989/2021" "EPI_ISL_5903009" "OL333604.1" "Deborah A. Nickerson et al" "Overlake Hospital" "Seattle Flu Study" "https://www.epicov.org/acknowledgement/30/09/EPI_ISL_5903009.json"
90922 "USA/WA-S1299/2020" "EPI_ISL_495749" "MT821760.1" "Deborah A. Nickerson et al" "Washington State Department of Health" "Seattle Flu Study" "https://www.epicov.org/acknowledgement/57/49/EPI_ISL_495749.json"
90923 "USA/WA-S12990/2021" "EPI_ISL_5903010" "OL333605.1" "Deborah A. Nickerson et al" "Overlake Hospital" "Seattle Flu Study" "https://www.epicov.org/acknowledgement/30/10/EPI_ISL_5903010.json"
90924 "USA/WA-S12992/2021" "EPI_ISL_5903011" "OL333607.1" "Deborah A. Nickerson et al" "Overlake Hospital" "Seattle Flu Study" "https://www.epicov.org/acknowledgement/30/11/EPI_ISL_5903011.json"
90925 "USA/WA-S12993/2021" "EPI_ISL_5903012" "OL333608.1" "Deborah A. Nickerson et al" "Overlake Hospital" "Seattle Flu Study" "https://www.epicov.org/acknowledgement/30/12/EPI_ISL_5903012.json"
90926 "USA/WA-S12994/2021" "EPI_ISL_5903013" "OL333609.1" "Deborah A. Nickerson et al" "Overlake Hospital" "Seattle Flu Study" "https://www.epicov.org/acknowledgement/30/13/EPI_ISL_5903013.json"
90927 "USA/WA-S12995/2021" "EPI_ISL_5903014" "OL333610.1" "Deborah A. Nickerson et al" "Overlake Hospital" "Seattle Flu Study" "https://www.epicov.org/acknowledgement/30/14/EPI_ISL_5903014.json"
90928 "USA/WA-S12996/2021" "EPI_ISL_5903015" "OL333611.1" "Deborah A. Nickerson et al" "Overlake Hospital" "Seattle Flu Study" "https://www.epicov.org/acknowledgement/30/15/EPI_ISL_5903015.json"
90929 "USA/WA-S12997/2021" "EPI_ISL_5903016" "OL333612.1" "Deborah A. Nickerson et al" "Overlake Hospital" "Seattle Flu Study" "https://www.epicov.org/acknowledgement/30/16/EPI_ISL_5903016.json"
90930 "USA/WA-S12998/2021" "EPI_ISL_5903017" "OL333613.1" "Deborah A. Nickerson et al" "Overlake Hospital" "Seattle Flu Study" "https://www.epicov.org/acknowledgement/30/17/EPI_ISL_5903017.json"
90931 "USA/WA-S13/2020" "EPI_ISL_417066" "MT627285.1" "Chu etl al et al" "Washington State Department of Health" "Seattle Flu Study" "https://www.epicov.org/acknowledgement/70/66/EPI_ISL_417066.json"
90932 "USA/WA-S130/2020" "EPI_ISL_430167" "MT632610.1" "Chu et al" "Washington State Department of Health" "Seattle Flu Study" "https://www.epicov.org/acknowledgement/01/67/EPI_ISL_430167.json"
90933 "USA/WA-S1300/2020" "EPI_ISL_495750" "MT821669.1" "Deborah A. Nickerson et al" "Washington State Department of Health" "Seattle Flu Study" "https://www.epicov.org/acknowledgement/57/50/EPI_ISL_495750.json"
90934 "USA/WA-S13000/2021" "EPI_ISL_5903018" "OL333615.1" "Deborah A. Nickerson et al" "Overlake Hospital" "Seattle Flu Study" "https://www.epicov.org/acknowledgement/30/18/EPI_ISL_5903018.json"
90935 "USA/WA-S13001/2021" "EPI_ISL_5903019" "OL333616.1" "Deborah A. Nickerson et al" "Overlake Hospital" "Seattle Flu Study" "https://www.epicov.org/acknowledgement/30/19/EPI_ISL_5903019.json"
90936 "USA/WA-S13002/2021" "EPI_ISL_5903020" "OL333617.1" "Deborah A. Nickerson et al" "Overlake Hospital" "Seattle Flu Study" "https://www.epicov.org/acknowledgement/30/20/EPI_ISL_5903020.json"
90937 "USA/WA-S13003/2021" "EPI_ISL_5903021" "?" "Deborah A. Nickerson et al" "Overlake Hospital" "Seattle Flu Study" "https://www.epicov.org/acknowledgement/30/21/EPI_ISL_5903021.json"
90938 "USA/WA-S13004/2021" "EPI_ISL_5903022" "OL333618.1" "Deborah A. Nickerson et al" "Overlake Hospital" "Seattle Flu Study" "https://www.epicov.org/acknowledgement/30/22/EPI_ISL_5903022.json"
90939 "USA/WA-S13005/2021" "EPI_ISL_5903023" "OL333619.1" "Deborah A. Nickerson et al" "Overlake Hospital" "Seattle Flu Study" "https://www.epicov.org/acknowledgement/30/23/EPI_ISL_5903023.json"
90940 "USA/WA-S13006/2021" "EPI_ISL_5903024" "OL333620.1" "Deborah A. Nickerson et al" "Overlake Hospital" "Seattle Flu Study" "https://www.epicov.org/acknowledgement/30/24/EPI_ISL_5903024.json"
90941 "USA/WA-S13007/2021" "EPI_ISL_5903025" "?" "Deborah A. Nickerson et al" "Overlake Hospital" "Seattle Flu Study" "https://www.epicov.org/acknowledgement/30/25/EPI_ISL_5903025.json"
90942 "USA/WA-S13008/2021" "EPI_ISL_5903026" "OL333621.1" "Deborah A. Nickerson et al" "Overlake Hospital" "Seattle Flu Study" "https://www.epicov.org/acknowledgement/30/26/EPI_ISL_5903026.json"
90943 "USA/WA-S13009/2021" "EPI_ISL_5903027" "OL333622.1" "Deborah A. Nickerson et al" "Overlake Hospital" "Seattle Flu Study" "https://www.epicov.org/acknowledgement/30/27/EPI_ISL_5903027.json"
90944 "USA/WA-S1301/2020" "EPI_ISL_495751" "MT821624.1" "Deborah A. Nickerson et al" "Washington State Department of Health" "Seattle Flu Study" "https://www.epicov.org/acknowledgement/57/51/EPI_ISL_495751.json"
90945 "USA/WA-S13010/2021" "EPI_ISL_5903028" "OL333623.1" "Deborah A. Nickerson et al" "Overlake Hospital" "Seattle Flu Study" "https://www.epicov.org/acknowledgement/30/28/EPI_ISL_5903028.json"
90946 "USA/WA-S13011/2021" "EPI_ISL_5903029" "OL333624.1" "Deborah A. Nickerson et al" "Overlake Hospital" "Seattle Flu Study" "https://www.epicov.org/acknowledgement/30/29/EPI_ISL_5903029.json"
90947 "USA/WA-S13012/2021" "EPI_ISL_5903030" "OL333625.1" "Deborah A. Nickerson et al" "Overlake Hospital" "Seattle Flu Study" "https://www.epicov.org/acknowledgement/30/30/EPI_ISL_5903030.json"
90948 "USA/WA-S13013/2021" "EPI_ISL_5903031" "OL333626.1" "Deborah A. Nickerson et al" "Overlake Hospital" "Seattle Flu Study" "https://www.epicov.org/acknowledgement/30/31/EPI_ISL_5903031.json"
90949 "USA/WA-S13014/2021" "EPI_ISL_5903032" "OL333627.1" "Deborah A. Nickerson et al" "Overlake Hospital" "Seattle Flu Study" "https://www.epicov.org/acknowledgement/30/32/EPI_ISL_5903032.json"
90950 "USA/WA-S13015/2021" "EPI_ISL_5903033" "OL333628.1" "Deborah A. Nickerson et al" "Overlake Hospital" "Seattle Flu Study" "https://www.epicov.org/acknowledgement/30/33/EPI_ISL_5903033.json"
90951 "USA/WA-S13016/2021" "EPI_ISL_5903034" "OL333629.1" "Deborah A. Nickerson et al" "Overlake Hospital" "Seattle Flu Study" "https://www.epicov.org/acknowledgement/30/34/EPI_ISL_5903034.json"
90952 "USA/WA-S13017/2021" "EPI_ISL_5903035" "OL333630.1" "Deborah A. Nickerson et al" "Overlake Hospital" "Seattle Flu Study" "https://www.epicov.org/acknowledgement/30/35/EPI_ISL_5903035.json"
90953 "USA/WA-S13018/2021" "EPI_ISL_5903036" "OL333631.1" "Deborah A. Nickerson et al" "Overlake Hospital" "Seattle Flu Study" "https://www.epicov.org/acknowledgement/30/36/EPI_ISL_5903036.json"
90954 "USA/WA-S13019/2021" "EPI_ISL_5903037" "OL333632.1" "Deborah A. Nickerson et al" "Overlake Hospital" "Seattle Flu Study" "https://www.epicov.org/acknowledgement/30/37/EPI_ISL_5903037.json"
90955 "USA/WA-S1302/2020" "EPI_ISL_495752" "MT821588.1" "Deborah A. Nickerson et al" "Washington State Department of Health" "Seattle Flu Study" "https://www.epicov.org/acknowledgement/57/52/EPI_ISL_495752.json"
90956 "USA/WA-S13020/2021" "EPI_ISL_5903038" "OL333633.1" "Deborah A. Nickerson et al" "Overlake Hospital" "Seattle Flu Study" "https://www.epicov.org/acknowledgement/30/38/EPI_ISL_5903038.json"
90957 "USA/WA-S13021/2021" "EPI_ISL_5903039" "OL333634.1" "Deborah A. Nickerson et al" "Overlake Hospital" "Seattle Flu Study" "https://www.epicov.org/acknowledgement/30/39/EPI_ISL_5903039.json"
90958 "USA/WA-S13022/2021" "EPI_ISL_5903040" "OL333635.1" "Deborah A. Nickerson et al" "Overlake Hospital" "Seattle Flu Study" "https://www.epicov.org/acknowledgement/30/40/EPI_ISL_5903040.json"
90959 "USA/WA-S13023/2021" "EPI_ISL_5903041" "OL333636.1" "Deborah A. Nickerson et al" "Overlake Hospital" "Seattle Flu Study" "https://www.epicov.org/acknowledgement/30/41/EPI_ISL_5903041.json"
90960 "USA/WA-S13024/2021" "EPI_ISL_5903042" "OL333637.1" "Deborah A. Nickerson et al" "Overlake Hospital" "Seattle Flu Study" "https://www.epicov.org/acknowledgement/30/42/EPI_ISL_5903042.json"
90961 "USA/WA-S13025/2021" "EPI_ISL_5903043" "OL333638.1" "Deborah A. Nickerson et al" "Overlake Hospital" "Seattle Flu Study" "https://www.epicov.org/acknowledgement/30/43/EPI_ISL_5903043.json"
90962 "USA/WA-S13026/2021" "EPI_ISL_5903044" "OL333639.1" "Deborah A. Nickerson et al" "Overlake Hospital" "Seattle Flu Study" "https://www.epicov.org/acknowledgement/30/44/EPI_ISL_5903044.json"
90963 "USA/WA-S13027/2021" "EPI_ISL_5903045" "?" "Deborah A. Nickerson et al" "Overlake Hospital" "Seattle Flu Study" "https://www.epicov.org/acknowledgement/30/45/EPI_ISL_5903045.json"
90964 "USA/WA-S13028/2021" "EPI_ISL_5903046" "OL333640.1" "Deborah A. Nickerson et al" "Overlake Hospital" "Seattle Flu Study" "https://www.epicov.org/acknowledgement/30/46/EPI_ISL_5903046.json"
90965 "USA/WA-S13029/2021" "EPI_ISL_5903047" "OL333641.1" "Deborah A. Nickerson et al" "Overlake Hospital" "Seattle Flu Study" "https://www.epicov.org/acknowledgement/30/47/EPI_ISL_5903047.json"
90966 "USA/WA-S1303/2020" "EPI_ISL_495753" "MT821618.1" "Deborah A. Nickerson et al" "Washington State Department of Health" "Seattle Flu Study" "https://www.epicov.org/acknowledgement/57/53/EPI_ISL_495753.json"
90967 "USA/WA-S13030/2021" "EPI_ISL_5903048" "OL333642.1" "Deborah A. Nickerson et al" "Overlake Hospital" "Seattle Flu Study" "https://www.epicov.org/acknowledgement/30/48/EPI_ISL_5903048.json"
90968 "USA/WA-S13031/2021" "EPI_ISL_5903049" "OL333643.1" "Deborah A. Nickerson et al" "Overlake Hospital" "Seattle Flu Study" "https://www.epicov.org/acknowledgement/30/49/EPI_ISL_5903049.json"
90969 "USA/WA-S13032/2021" "EPI_ISL_5903050" "OL333644.1" "Deborah A. Nickerson et al" "Overlake Hospital" "Seattle Flu Study" "https://www.epicov.org/acknowledgement/30/50/EPI_ISL_5903050.json"
90970 "USA/WA-S13033/2021" "EPI_ISL_5903051" "OL333645.1" "Deborah A. Nickerson et al" "Overlake Hospital" "Seattle Flu Study" "https://www.epicov.org/acknowledgement/30/51/EPI_ISL_5903051.json"
90971 "USA/WA-S13034/2021" "EPI_ISL_5903052" "OL333646.1" "Deborah A. Nickerson et al" "Overlake Hospital" "Seattle Flu Study" "https://www.epicov.org/acknowledgement/30/52/EPI_ISL_5903052.json"
90972 "USA/WA-S13035/2021" "EPI_ISL_5903053" "OL333647.1" "Deborah A. Nickerson et al" "Overlake Hospital" "Seattle Flu Study" "https://www.epicov.org/acknowledgement/30/53/EPI_ISL_5903053.json"
90973 "USA/WA-S13036/2021" "EPI_ISL_5903054" "OL333648.1" "Deborah A. Nickerson et al" "Overlake Hospital" "Seattle Flu Study" "https://www.epicov.org/acknowledgement/30/54/EPI_ISL_5903054.json"
90974 "USA/WA-S13037/2021" "EPI_ISL_5903055" "OL333649.1" "Deborah A. Nickerson et al" "Overlake Hospital" "Seattle Flu Study" "https://www.epicov.org/acknowledgement/30/55/EPI_ISL_5903055.json"
90975 "USA/WA-S13038/2021" "EPI_ISL_5903056" "OL333650.1" "Deborah A. Nickerson et al" "Overlake Hospital" "Seattle Flu Study" "https://www.epicov.org/acknowledgement/30/56/EPI_ISL_5903056.json"
90976 "USA/WA-S13039/2021" "EPI_ISL_5903057" "OL333651.1" "Deborah A. Nickerson et al" "Overlake Hospital" "Seattle Flu Study" "https://www.epicov.org/acknowledgement/30/57/EPI_ISL_5903057.json"
90977 "USA/WA-S1304/2020" "EPI_ISL_495754" "MT821754.1" "Deborah A. Nickerson et al" "Washington State Department of Health" "Seattle Flu Study" "https://www.epicov.org/acknowledgement/57/54/EPI_ISL_495754.json"
90978 "USA/WA-S13040/2021" "EPI_ISL_5903058" "OL333652.1" "Deborah A. Nickerson et al" "Atlas Genomics" "Seattle Flu Study" "https://www.epicov.org/acknowledgement/30/58/EPI_ISL_5903058.json"
90979 "USA/WA-S13041/2021" "EPI_ISL_5903059" "OL333653.1" "Deborah A. Nickerson et al" "Atlas Genomics" "Seattle Flu Study" "https://www.epicov.org/acknowledgement/30/59/EPI_ISL_5903059.json"
90980 "USA/WA-S13042/2021" "EPI_ISL_5903060" "OL333654.1" "Deborah A. Nickerson et al" "Atlas Genomics" "Seattle Flu Study" "https://www.epicov.org/acknowledgement/30/60/EPI_ISL_5903060.json"
90981 "USA/WA-S13043/2021" "EPI_ISL_5903061" "OL333655.1" "Deborah A. Nickerson et al" "Atlas Genomics" "Seattle Flu Study" "https://www.epicov.org/acknowledgement/30/61/EPI_ISL_5903061.json"
90982 "USA/WA-S13044/2021" "EPI_ISL_5903062" "OL333656.1" "Deborah A. Nickerson et al" "Atlas Genomics" "Seattle Flu Study" "https://www.epicov.org/acknowledgement/30/62/EPI_ISL_5903062.json"
90983 "USA/WA-S13045/2021" "EPI_ISL_5903063" "OL333657.1" "Deborah A. Nickerson et al" "Atlas Genomics" "Seattle Flu Study" "https://www.epicov.org/acknowledgement/30/63/EPI_ISL_5903063.json"
90984 "USA/WA-S13046/2021" "EPI_ISL_5903064" "OL333658.1" "Deborah A. Nickerson et al" "Atlas Genomics" "Seattle Flu Study" "https://www.epicov.org/acknowledgement/30/64/EPI_ISL_5903064.json"
90985 "USA/WA-S13047/2021" "EPI_ISL_5903065" "OL333659.1" "Deborah A. Nickerson et al" "Atlas Genomics" "Seattle Flu Study" "https://www.epicov.org/acknowledgement/30/65/EPI_ISL_5903065.json"
90986 "USA/WA-S13048/2021" "EPI_ISL_5903066" "OL333660.1" "Deborah A. Nickerson et al" "Atlas Genomics" "Seattle Flu Study" "https://www.epicov.org/acknowledgement/30/66/EPI_ISL_5903066.json"
90987 "USA/WA-S13049/2021" "EPI_ISL_5903067" "OL333661.1" "Deborah A. Nickerson et al" "Atlas Genomics" "Seattle Flu Study" "https://www.epicov.org/acknowledgement/30/67/EPI_ISL_5903067.json"
90988 "USA/WA-S1305/2020" "EPI_ISL_495755" "MT821543.1" "Deborah A. Nickerson et al" "Washington State Department of Health" "Seattle Flu Study" "https://www.epicov.org/acknowledgement/57/55/EPI_ISL_495755.json"
90989 "USA/WA-S13050/2021" "EPI_ISL_5903068" "OL333662.1" "Deborah A. Nickerson et al" "Atlas Genomics" "Seattle Flu Study" "https://www.epicov.org/acknowledgement/30/68/EPI_ISL_5903068.json"
90990 "USA/WA-S13051/2021" "EPI_ISL_5903069" "OL333663.1" "Deborah A. Nickerson et al" "Atlas Genomics" "Seattle Flu Study" "https://www.epicov.org/acknowledgement/30/69/EPI_ISL_5903069.json"
90991 "USA/WA-S13052/2021" "EPI_ISL_5903070" "OL333664.1" "Deborah A. Nickerson et al" "Atlas Genomics" "Seattle Flu Study" "https://www.epicov.org/acknowledgement/30/70/EPI_ISL_5903070.json"
90992 "USA/WA-S13053/2021" "EPI_ISL_5903071" "OL333665.1" "Deborah A. Nickerson et al" "Atlas Genomics" "Seattle Flu Study" "https://www.epicov.org/acknowledgement/30/71/EPI_ISL_5903071.json"
90993 "USA/WA-S13054/2021" "EPI_ISL_5903072" "OL333666.1" "Deborah A. Nickerson et al" "Atlas Genomics" "Seattle Flu Study" "https://www.epicov.org/acknowledgement/30/72/EPI_ISL_5903072.json"
90994 "USA/WA-S13055/2021" "EPI_ISL_5903073" "OL333667.1" "Deborah A. Nickerson et al" "Atlas Genomics" "Seattle Flu Study" "https://www.epicov.org/acknowledgement/30/73/EPI_ISL_5903073.json"
90995 "USA/WA-S13056/2021" "EPI_ISL_5903074" "OL333668.1" "Deborah A. Nickerson et al" "Atlas Genomics" "Seattle Flu Study" "https://www.epicov.org/acknowledgement/30/74/EPI_ISL_5903074.json"
90996 "USA/WA-S13057/2021" "EPI_ISL_5903075" "OL333669.1" "Deborah A. Nickerson et al" "Atlas Genomics" "Seattle Flu Study" "https://www.epicov.org/acknowledgement/30/75/EPI_ISL_5903075.json"
90997 "USA/WA-S13058/2021" "EPI_ISL_5903076" "OL333670.1" "Deborah A. Nickerson et al" "Atlas Genomics" "Seattle Flu Study" "https://www.epicov.org/acknowledgement/30/76/EPI_ISL_5903076.json"
90998 "USA/WA-S13059/2021" "EPI_ISL_5903077" "OL333671.1" "Deborah A. Nickerson et al" "Atlas Genomics" "Seattle Flu Study" "https://www.epicov.org/acknowledgement/30/77/EPI_ISL_5903077.json"
90999 "USA/WA-S1306/2020" "EPI_ISL_495756" "MT821671.1" "Deborah A. Nickerson et al" "Washington State Department of Health" "Seattle Flu Study" "https://www.epicov.org/acknowledgement/57/56/EPI_ISL_495756.json"
91000 "USA/WA-S13060/2021" "EPI_ISL_5903078" "OL333672.1" "Deborah A. Nickerson et al" "Atlas Genomics" "Seattle Flu Study" "https://www.epicov.org/acknowledgement/30/78/EPI_ISL_5903078.json"
91001 "USA/WA-S13061/2021" "EPI_ISL_5903079" "OL333673.1" "Deborah A. Nickerson et al" "Atlas Genomics" "Seattle Flu Study" "https://www.epicov.org/acknowledgement/30/79/EPI_ISL_5903079.json"
91002 "USA/WA-S13062/2021" "EPI_ISL_5903080" "OL333674.1" "Deborah A. Nickerson et al" "Atlas Genomics" "Seattle Flu Study" "https://www.epicov.org/acknowledgement/30/80/EPI_ISL_5903080.json"
91003 "USA/WA-S13063/2021" "EPI_ISL_5903081" "OL333675.1" "Deborah A. Nickerson et al" "Atlas Genomics" "Seattle Flu Study" "https://www.epicov.org/acknowledgement/30/81/EPI_ISL_5903081.json"
91004 "USA/WA-S13064/2021" "EPI_ISL_5903082" "OL333676.1" "Deborah A. Nickerson et al" "Atlas Genomics" "Seattle Flu Study" "https://www.epicov.org/acknowledgement/30/82/EPI_ISL_5903082.json"
91005 "USA/WA-S13065/2021" "EPI_ISL_5903083" "OL333677.1" "Deborah A. Nickerson et al" "Atlas Genomics" "Seattle Flu Study" "https://www.epicov.org/acknowledgement/30/83/EPI_ISL_5903083.json"
91006 "USA/WA-S13066/2021" "EPI_ISL_5903084" "OL333678.1" "Deborah A. Nickerson et al" "Atlas Genomics" "Seattle Flu Study" "https://www.epicov.org/acknowledgement/30/84/EPI_ISL_5903084.json"
91007 "USA/WA-S13067/2021" "EPI_ISL_5903085" "OL333679.1" "Deborah A. Nickerson et al" "Atlas Genomics" "Seattle Flu Study" "https://www.epicov.org/acknowledgement/30/85/EPI_ISL_5903085.json"
91008 "USA/WA-S13068/2021" "EPI_ISL_5903086" "OL333680.1" "Deborah A. Nickerson et al" "Atlas Genomics" "Seattle Flu Study" "https://www.epicov.org/acknowledgement/30/86/EPI_ISL_5903086.json"
91009 "USA/WA-S13069/2021" "EPI_ISL_5903087" "OL333681.1" "Deborah A. Nickerson et al" "Atlas Genomics" "Seattle Flu Study" "https://www.epicov.org/acknowledgement/30/87/EPI_ISL_5903087.json"
91010 "USA/WA-S1307/2020" "EPI_ISL_495757" "MT821620.1" "Deborah A. Nickerson et al" "Washington State Department of Health" "Seattle Flu Study" "https://www.epicov.org/acknowledgement/57/57/EPI_ISL_495757.json"
91011 "USA/WA-S13070/2021" "EPI_ISL_5903088" "OL333682.1" "Deborah A. Nickerson et al" "Atlas Genomics" "Seattle Flu Study" "https://www.epicov.org/acknowledgement/30/88/EPI_ISL_5903088.json"
91012 "USA/WA-S13071/2021" "EPI_ISL_5903089" "OL333683.1" "Deborah A. Nickerson et al" "Atlas Genomics" "Seattle Flu Study" "https://www.epicov.org/acknowledgement/30/89/EPI_ISL_5903089.json"
91013 "USA/WA-S13072/2021" "EPI_ISL_5903090" "OL333684.1" "Deborah A. Nickerson et al" "Atlas Genomics" "Seattle Flu Study" "https://www.epicov.org/acknowledgement/30/90/EPI_ISL_5903090.json"
91014 "USA/WA-S13073/2021" "EPI_ISL_5903091" "OL333685.1" "Deborah A. Nickerson et al" "Atlas Genomics" "Seattle Flu Study" "https://www.epicov.org/acknowledgement/30/91/EPI_ISL_5903091.json"
91015 "USA/WA-S13075/2021" "EPI_ISL_5903092" "OL333687.1" "Deborah A. Nickerson et al" "Atlas Genomics" "Seattle Flu Study" "https://www.epicov.org/acknowledgement/30/92/EPI_ISL_5903092.json"
91016 "USA/WA-S13076/2021" "EPI_ISL_5903093" "OL333688.1" "Deborah A. Nickerson et al" "Atlas Genomics" "Seattle Flu Study" "https://www.epicov.org/acknowledgement/30/93/EPI_ISL_5903093.json"
91017 "USA/WA-S13077/2021" "EPI_ISL_5903094" "OL333689.1" "Deborah A. Nickerson et al" "Atlas Genomics" "Seattle Flu Study" "https://www.epicov.org/acknowledgement/30/94/EPI_ISL_5903094.json"
91018 "USA/WA-S13078/2021" "EPI_ISL_5903095" "OL333690.1" "Deborah A. Nickerson et al" "Atlas Genomics" "Seattle Flu Study" "https://www.epicov.org/acknowledgement/30/95/EPI_ISL_5903095.json"
91019 "USA/WA-S13079/2021" "EPI_ISL_5903096" "OL333691.1" "Deborah A. Nickerson et al" "Atlas Genomics" "Seattle Flu Study" "https://www.epicov.org/acknowledgement/30/96/EPI_ISL_5903096.json"
91020 "USA/WA-S1308/2020" "EPI_ISL_495758" "MT821551.1" "Deborah A. Nickerson et al" "Washington State Department of Health" "Seattle Flu Study" "https://www.epicov.org/acknowledgement/57/58/EPI_ISL_495758.json"
91021 "USA/WA-S13080/2021" "EPI_ISL_5903101" "OL333692.1" "Deborah A. Nickerson et al" "Atlas Genomics" "Seattle Flu Study" "https://www.epicov.org/acknowledgement/31/01/EPI_ISL_5903101.json"
91022 "USA/WA-S13081/2021" "EPI_ISL_5903102" "OL333693.1" "Deborah A. Nickerson et al" "Atlas Genomics" "Seattle Flu Study" "https://www.epicov.org/acknowledgement/31/02/EPI_ISL_5903102.json"
91023 "USA/WA-S13082/2021" "EPI_ISL_5903103" "OL333694.1" "Deborah A. Nickerson et al" "Atlas Genomics" "Seattle Flu Study" "https://www.epicov.org/acknowledgement/31/03/EPI_ISL_5903103.json"
91024 "USA/WA-S13083/2021" "EPI_ISL_5903104" "OL333695.1" "Deborah A. Nickerson et al" "Atlas Genomics" "Seattle Flu Study" "https://www.epicov.org/acknowledgement/31/04/EPI_ISL_5903104.json"
91025 "USA/WA-S13084/2021" "EPI_ISL_5903105" "OL333696.1" "Deborah A. Nickerson et al" "Atlas Genomics" "Seattle Flu Study" "https://www.epicov.org/acknowledgement/31/05/EPI_ISL_5903105.json"
91026 "USA/WA-S13085/2021" "EPI_ISL_5903106" "OL333697.1" "Deborah A. Nickerson et al" "Atlas Genomics" "Seattle Flu Study" "https://www.epicov.org/acknowledgement/31/06/EPI_ISL_5903106.json"
91027 "USA/WA-S13086/2021" "EPI_ISL_5903107" "OL333698.1" "Deborah A. Nickerson et al" "Atlas Genomics" "Seattle Flu Study" "https://www.epicov.org/acknowledgement/31/07/EPI_ISL_5903107.json"
91028 "USA/WA-S13087/2021" "EPI_ISL_5903108" "OL333699.1" "Deborah A. Nickerson et al" "Atlas Genomics" "Seattle Flu Study" "https://www.epicov.org/acknowledgement/31/08/EPI_ISL_5903108.json"
91029 "USA/WA-S13088/2021" "EPI_ISL_5903109" "OL333700.1" "Deborah A. Nickerson et al" "Atlas Genomics" "Seattle Flu Study" "https://www.epicov.org/acknowledgement/31/09/EPI_ISL_5903109.json"
91030 "USA/WA-S13089/2021" "EPI_ISL_5903110" "OL333701.1" "Deborah A. Nickerson et al" "Atlas Genomics" "Seattle Flu Study" "https://www.epicov.org/acknowledgement/31/10/EPI_ISL_5903110.json"
91031 "USA/WA-S1309/2020" "EPI_ISL_495759" "MT821559.1" "Deborah A. Nickerson et al" "Washington State Department of Health" "Seattle Flu Study" "https://www.epicov.org/acknowledgement/57/59/EPI_ISL_495759.json"
91032 "USA/WA-S13090/2021" "EPI_ISL_5903111" "OL333702.1" "Deborah A. Nickerson et al" "Atlas Genomics" "Seattle Flu Study" "https://www.epicov.org/acknowledgement/31/11/EPI_ISL_5903111.json"
91033 "USA/WA-S13091/2021" "EPI_ISL_5903112" "OL333703.1" "Deborah A. Nickerson et al" "Atlas Genomics" "Seattle Flu Study" "https://www.epicov.org/acknowledgement/31/12/EPI_ISL_5903112.json"
91034 "USA/WA-S13092/2021" "EPI_ISL_5903113" "OL333704.1" "Deborah A. Nickerson et al" "Atlas Genomics" "Seattle Flu Study" "https://www.epicov.org/acknowledgement/31/13/EPI_ISL_5903113.json"
91035 "USA/WA-S13093/2021" "EPI_ISL_5903114" "OL333705.1" "Deborah A. Nickerson et al" "Atlas Genomics" "Seattle Flu Study" "https://www.epicov.org/acknowledgement/31/14/EPI_ISL_5903114.json"
91036 "USA/WA-S13094/2021" "EPI_ISL_5903115" "OL333706.1" "Deborah A. Nickerson et al" "Atlas Genomics" "Seattle Flu Study" "https://www.epicov.org/acknowledgement/31/15/EPI_ISL_5903115.json"
91037 "USA/WA-S13095/2021" "EPI_ISL_5903116" "OL333707.1" "Deborah A. Nickerson et al" "Atlas Genomics" "Seattle Flu Study" "https://www.epicov.org/acknowledgement/31/16/EPI_ISL_5903116.json"
91038 "USA/WA-S13096/2021" "EPI_ISL_5903117" "OL333708.1" "Deborah A. Nickerson et al" "Atlas Genomics" "Seattle Flu Study" "https://www.epicov.org/acknowledgement/31/17/EPI_ISL_5903117.json"
91039 "USA/WA-S13097/2021" "EPI_ISL_5903118" "OL333709.1" "Deborah A. Nickerson et al" "Atlas Genomics" "Seattle Flu Study" "https://www.epicov.org/acknowledgement/31/18/EPI_ISL_5903118.json"
91040 "USA/WA-S13098/2021" "EPI_ISL_5903119" "OL333710.1" "Deborah A. Nickerson et al" "Atlas Genomics" "Seattle Flu Study" "https://www.epicov.org/acknowledgement/31/19/EPI_ISL_5903119.json"
91041 "USA/WA-S13099/2021" "EPI_ISL_5903120" "OL333711.1" "Deborah A. Nickerson et al" "Atlas Genomics" "Seattle Flu Study" "https://www.epicov.org/acknowledgement/31/20/EPI_ISL_5903120.json"
91042 "USA/WA-S131/2020" "EPI_ISL_430168" "MT632552.1" "Chu et al" "Washington State Department of Health" "Seattle Flu Study" "https://www.epicov.org/acknowledgement/01/68/EPI_ISL_430168.json"
91043 "USA/WA-S1310/2020" "EPI_ISL_495760" "MT821761.1" "Deborah A. Nickerson et al" "Washington State Department of Health" "Seattle Flu Study" "https://www.epicov.org/acknowledgement/57/60/EPI_ISL_495760.json"
91044 "USA/WA-S13100/2021" "EPI_ISL_5903121" "OL333712.1" "Deborah A. Nickerson et al" "Atlas Genomics" "Seattle Flu Study" "https://www.epicov.org/acknowledgement/31/21/EPI_ISL_5903121.json"
91045 "USA/WA-S13101/2021" "EPI_ISL_5903122" "OL333713.1" "Deborah A. Nickerson et al" "Atlas Genomics" "Seattle Flu Study" "https://www.epicov.org/acknowledgement/31/22/EPI_ISL_5903122.json"
91046 "USA/WA-S13102/2021" "EPI_ISL_5903123" "OL333714.1" "Deborah A. Nickerson et al" "Atlas Genomics" "Seattle Flu Study" "https://www.epicov.org/acknowledgement/31/23/EPI_ISL_5903123.json"
91047 "USA/WA-S13103/2021" "EPI_ISL_5903124" "OL333715.1" "Deborah A. Nickerson et al" "Atlas Genomics" "Seattle Flu Study" "https://www.epicov.org/acknowledgement/31/24/EPI_ISL_5903124.json"
91048 "USA/WA-S13104/2021" "EPI_ISL_5903125" "OL333716.1" "Deborah A. Nickerson et al" "Atlas Genomics" "Seattle Flu Study" "https://www.epicov.org/acknowledgement/31/25/EPI_ISL_5903125.json"
91049 "USA/WA-S13105/2021" "EPI_ISL_5903126" "?" "Deborah A. Nickerson et al" "Atlas Genomics" "Seattle Flu Study" "https://www.epicov.org/acknowledgement/31/26/EPI_ISL_5903126.json"
91050 "USA/WA-S13106/2021" "EPI_ISL_5903127" "OL333717.1" "Deborah A. Nickerson et al" "Atlas Genomics" "Seattle Flu Study" "https://www.epicov.org/acknowledgement/31/27/EPI_ISL_5903127.json"
91051 "USA/WA-S13107/2021" "EPI_ISL_5903128" "OL333718.1" "Deborah A. Nickerson et al" "Atlas Genomics" "Seattle Flu Study" "https://www.epicov.org/acknowledgement/31/28/EPI_ISL_5903128.json"
91052 "USA/WA-S13108/2021" "EPI_ISL_5903129" "OL333719.1" "Deborah A. Nickerson et al" "Atlas Genomics" "Seattle Flu Study" "https://www.epicov.org/acknowledgement/31/29/EPI_ISL_5903129.json"
91053 "USA/WA-S13109/2021" "EPI_ISL_5903130" "OL333720.1" "Deborah A. Nickerson et al" "Atlas Genomics" "Seattle Flu Study" "https://www.epicov.org/acknowledgement/31/30/EPI_ISL_5903130.json"
91054 "USA/WA-S1311/2020" "EPI_ISL_495761" "MT821575.1" "Deborah A. Nickerson et al" "Washington State Department of Health" "Seattle Flu Study" "https://www.epicov.org/acknowledgement/57/61/EPI_ISL_495761.json"
91055 "USA/WA-S13110/2021" "EPI_ISL_5903131" "OL333721.1" "Deborah A. Nickerson et al" "Atlas Genomics" "Seattle Flu Study" "https://www.epicov.org/acknowledgement/31/31/EPI_ISL_5903131.json"
91056 "USA/WA-S13111/2021" "EPI_ISL_5903132" "OL333722.1" "Deborah A. Nickerson et al" "Atlas Genomics" "Seattle Flu Study" "https://www.epicov.org/acknowledgement/31/32/EPI_ISL_5903132.json"
91057 "USA/WA-S13112/2021" "EPI_ISL_5903133" "OL333723.1" "Deborah A. Nickerson et al" "Atlas Genomics" "Seattle Flu Study" "https://www.epicov.org/acknowledgement/31/33/EPI_ISL_5903133.json"
91058 "USA/WA-S13113/2021" "EPI_ISL_5903134" "OL333724.1" "Deborah A. Nickerson et al" "Atlas Genomics" "Seattle Flu Study" "https://www.epicov.org/acknowledgement/31/34/EPI_ISL_5903134.json"
91059 "USA/WA-S13114/2021" "EPI_ISL_5903135" "OL333725.1" "Deborah A. Nickerson et al" "Atlas Genomics" "Seattle Flu Study" "https://www.epicov.org/acknowledgement/31/35/EPI_ISL_5903135.json"
91060 "USA/WA-S13115/2021" "EPI_ISL_5903136" "OL333726.1" "Deborah A. Nickerson et al" "Atlas Genomics" "Seattle Flu Study" "https://www.epicov.org/acknowledgement/31/36/EPI_ISL_5903136.json"
91061 "USA/WA-S13116/2021" "EPI_ISL_5903137" "OL333727.1" "Deborah A. Nickerson et al" "Atlas Genomics" "Seattle Flu Study" "https://www.epicov.org/acknowledgement/31/37/EPI_ISL_5903137.json"
91062 "USA/WA-S13117/2021" "EPI_ISL_5903138" "OL333728.1" "Deborah A. Nickerson et al" "Atlas Genomics" "Seattle Flu Study" "https://www.epicov.org/acknowledgement/31/38/EPI_ISL_5903138.json"
91063 "USA/WA-S13118/2021" "EPI_ISL_5903139" "OL333729.1" "Deborah A. Nickerson et al" "Atlas Genomics" "Seattle Flu Study" "https://www.epicov.org/acknowledgement/31/39/EPI_ISL_5903139.json"
91064 "USA/WA-S13119/2021" "EPI_ISL_5903140" "OL333730.1" "Deborah A. Nickerson et al" "Atlas Genomics" "Seattle Flu Study" "https://www.epicov.org/acknowledgement/31/40/EPI_ISL_5903140.json"
91065 "USA/WA-S1312/2020" "EPI_ISL_495762" "MT821643.1" "Deborah A. Nickerson et al" "Washington State Department of Health" "Seattle Flu Study" "https://www.epicov.org/acknowledgement/57/62/EPI_ISL_495762.json"
91066 "USA/WA-S13120/2021" "EPI_ISL_5903141" "OL333731.1" "Deborah A. Nickerson et al" "Atlas Genomics" "Seattle Flu Study" "https://www.epicov.org/acknowledgement/31/41/EPI_ISL_5903141.json"
91067 "USA/WA-S13121/2021" "EPI_ISL_5903142" "OL333732.1" "Deborah A. Nickerson et al" "Atlas Genomics" "Seattle Flu Study" "https://www.epicov.org/acknowledgement/31/42/EPI_ISL_5903142.json"
91068 "USA/WA-S13122/2021" "EPI_ISL_5903143" "OL333733.1" "Deborah A. Nickerson et al" "Atlas Genomics" "Seattle Flu Study" "https://www.epicov.org/acknowledgement/31/43/EPI_ISL_5903143.json"
91069 "USA/WA-S13123/2021" "EPI_ISL_5903144" "OL333734.1" "Deborah A. Nickerson et al" "Atlas Genomics" "Seattle Flu Study" "https://www.epicov.org/acknowledgement/31/44/EPI_ISL_5903144.json"
91070 "USA/WA-S13124/2021" "EPI_ISL_5903145" "OL333735.1" "Deborah A. Nickerson et al" "Atlas Genomics" "Seattle Flu Study" "https://www.epicov.org/acknowledgement/31/45/EPI_ISL_5903145.json"
91071 "USA/WA-S13125/2021" "EPI_ISL_5903146" "OL333736.1" "Deborah A. Nickerson et al" "Atlas Genomics" "Seattle Flu Study" "https://www.epicov.org/acknowledgement/31/46/EPI_ISL_5903146.json"
91072 "USA/WA-S13126/2021" "EPI_ISL_5903147" "OL333737.1" "Deborah A. Nickerson et al" "Atlas Genomics" "Seattle Flu Study" "https://www.epicov.org/acknowledgement/31/47/EPI_ISL_5903147.json"
91073 "USA/WA-S13127/2021" "EPI_ISL_5903148" "OL333738.1" "Deborah A. Nickerson et al" "Atlas Genomics" "Seattle Flu Study" "https://www.epicov.org/acknowledgement/31/48/EPI_ISL_5903148.json"
91074 "USA/WA-S13128/2021" "EPI_ISL_5903149" "OL333739.1" "Deborah A. Nickerson et al" "Atlas Genomics" "Seattle Flu Study" "https://www.epicov.org/acknowledgement/31/49/EPI_ISL_5903149.json"
91075 "USA/WA-S1313/2020" "EPI_ISL_495763" "MT821631.1" "Deborah A. Nickerson et al" "Washington State Department of Health" "Seattle Flu Study" "https://www.epicov.org/acknowledgement/57/63/EPI_ISL_495763.json"
91076 "USA/WA-S13130/2021" "EPI_ISL_5903150" "OL333741.1" "Deborah A. Nickerson et al" "Atlas Genomics" "Seattle Flu Study" "https://www.epicov.org/acknowledgement/31/50/EPI_ISL_5903150.json"
91077 "USA/WA-S13131/2021" "EPI_ISL_5903151" "OL333742.1" "Deborah A. Nickerson et al" "Central Washington Hospital" "Seattle Flu Study" "https://www.epicov.org/acknowledgement/31/51/EPI_ISL_5903151.json"
91078 "USA/WA-S13132/2021" "EPI_ISL_5903152" "OL333743.1" "Deborah A. Nickerson et al" "Central Washington Hospital" "Seattle Flu Study" "https://www.epicov.org/acknowledgement/31/52/EPI_ISL_5903152.json"
91079 "USA/WA-S13133/2021" "EPI_ISL_5903153" "OL333744.1" "Deborah A. Nickerson et al" "Central Washington Hospital" "Seattle Flu Study" "https://www.epicov.org/acknowledgement/31/53/EPI_ISL_5903153.json"
91080 "USA/WA-S13134/2021" "EPI_ISL_5903154" "OL333745.1" "Deborah A. Nickerson et al" "Central Washington Hospital" "Seattle Flu Study" "https://www.epicov.org/acknowledgement/31/54/EPI_ISL_5903154.json"
91081 "USA/WA-S13135/2021" "EPI_ISL_5903155" "OL333746.1" "Deborah A. Nickerson et al" "Central Washington Hospital" "Seattle Flu Study" "https://www.epicov.org/acknowledgement/31/55/EPI_ISL_5903155.json"
91082 "USA/WA-S13136/2021" "EPI_ISL_5903156" "OL333747.1" "Deborah A. Nickerson et al" "Central Washington Hospital" "Seattle Flu Study" "https://www.epicov.org/acknowledgement/31/56/EPI_ISL_5903156.json"
91083 "USA/WA-S13137/2021" "EPI_ISL_5903157" "OL333748.1" "Deborah A. Nickerson et al" "Central Washington Hospital" "Seattle Flu Study" "https://www.epicov.org/acknowledgement/31/57/EPI_ISL_5903157.json"
91084 "USA/WA-S13138/2021" "EPI_ISL_5903158" "OL333749.1" "Deborah A. Nickerson et al" "Central Washington Hospital" "Seattle Flu Study" "https://www.epicov.org/acknowledgement/31/58/EPI_ISL_5903158.json"
91085 "USA/WA-S1314/2020" "EPI_ISL_495764" "MT821554.1" "Deborah A. Nickerson et al" "Washington State Department of Health" "Seattle Flu Study" "https://www.epicov.org/acknowledgement/57/64/EPI_ISL_495764.json"
91086 "USA/WA-S13140/2021" "EPI_ISL_5903159" "OL333751.1" "Deborah A. Nickerson et al" "Central Washington Hospital" "Seattle Flu Study" "https://www.epicov.org/acknowledgement/31/59/EPI_ISL_5903159.json"
91087 "USA/WA-S13141/2021" "EPI_ISL_5903160" "OL333752.1" "Deborah A. Nickerson et al" "Central Washington Hospital" "Seattle Flu Study" "https://www.epicov.org/acknowledgement/31/60/EPI_ISL_5903160.json"
91088 "USA/WA-S13142/2021" "EPI_ISL_5903161" "OL333753.1" "Deborah A. Nickerson et al" "Central Washington Hospital" "Seattle Flu Study" "https://www.epicov.org/acknowledgement/31/61/EPI_ISL_5903161.json"
91089 "USA/WA-S13143/2021" "EPI_ISL_5903162" "OL333754.1" "Deborah A. Nickerson et al" "Central Washington Hospital" "Seattle Flu Study" "https://www.epicov.org/acknowledgement/31/62/EPI_ISL_5903162.json"
91090 "USA/WA-S13144/2021" "EPI_ISL_5903163" "OL333755.1" "Deborah A. Nickerson et al" "Central Washington Hospital" "Seattle Flu Study" "https://www.epicov.org/acknowledgement/31/63/EPI_ISL_5903163.json"
91091 "USA/WA-S13145/2021" "EPI_ISL_5903164" "OL333756.1" "Deborah A. Nickerson et al" "Central Washington Hospital" "Seattle Flu Study" "https://www.epicov.org/acknowledgement/31/64/EPI_ISL_5903164.json"
91092 "USA/WA-S13146/2021" "EPI_ISL_5903165" "OL333757.1" "Deborah A. Nickerson et al" "Central Washington Hospital" "Seattle Flu Study" "https://www.epicov.org/acknowledgement/31/65/EPI_ISL_5903165.json"
91093 "USA/WA-S13147/2021" "EPI_ISL_5903166" "OL333758.1" "Deborah A. Nickerson et al" "Central Washington Hospital" "Seattle Flu Study" "https://www.epicov.org/acknowledgement/31/66/EPI_ISL_5903166.json"
91094 "USA/WA-S13148/2021" "EPI_ISL_5903167" "OL333759.1" "Deborah A. Nickerson et al" "Central Washington Hospital" "Seattle Flu Study" "https://www.epicov.org/acknowledgement/31/67/EPI_ISL_5903167.json"
91095 "USA/WA-S13149/2021" "EPI_ISL_5903168" "OL333760.1" "Deborah A. Nickerson et al" "Central Washington Hospital" "Seattle Flu Study" "https://www.epicov.org/acknowledgement/31/68/EPI_ISL_5903168.json"
91096 "USA/WA-S1315/2020" "EPI_ISL_495765" "MT821764.1" "Deborah A. Nickerson et al" "Washington State Department of Health" "Seattle Flu Study" "https://www.epicov.org/acknowledgement/57/65/EPI_ISL_495765.json"
91097 "USA/WA-S13150/2021" "EPI_ISL_5903169" "OL333761.1" "Deborah A. Nickerson et al" "Central Washington Hospital" "Seattle Flu Study" "https://www.epicov.org/acknowledgement/31/69/EPI_ISL_5903169.json"
91098 "USA/WA-S13151/2021" "EPI_ISL_5903170" "OL333762.1" "Deborah A. Nickerson et al" "Central Washington Hospital" "Seattle Flu Study" "https://www.epicov.org/acknowledgement/31/70/EPI_ISL_5903170.json"
91099 "USA/WA-S13152/2021" "EPI_ISL_5903171" "?" "Deborah A. Nickerson et al" "Central Washington Hospital" "Seattle Flu Study" "https://www.epicov.org/acknowledgement/31/71/EPI_ISL_5903171.json"
91100 "USA/WA-S13153/2021" "EPI_ISL_5903172" "OL333764.1" "Deborah A. Nickerson et al" "Central Washington Hospital" "Seattle Flu Study" "https://www.epicov.org/acknowledgement/31/72/EPI_ISL_5903172.json"
91101 "USA/WA-S13154/2021" "EPI_ISL_5903173" "OL333765.1" "Deborah A. Nickerson et al" "Central Washington Hospital" "Seattle Flu Study" "https://www.epicov.org/acknowledgement/31/73/EPI_ISL_5903173.json"
91102 "USA/WA-S13155/2021" "EPI_ISL_5903174" "OL333766.1" "Deborah A. Nickerson et al" "Central Washington Hospital" "Seattle Flu Study" "https://www.epicov.org/acknowledgement/31/74/EPI_ISL_5903174.json"
91103 "USA/WA-S13156/2021" "EPI_ISL_5903175" "?" "Deborah A. Nickerson et al" "Central Washington Hospital" "Seattle Flu Study" "https://www.epicov.org/acknowledgement/31/75/EPI_ISL_5903175.json"
91104 "USA/WA-S13157/2021" "EPI_ISL_5903176" "OL333768.1" "Deborah A. Nickerson et al" "Central Washington Hospital" "Seattle Flu Study" "https://www.epicov.org/acknowledgement/31/76/EPI_ISL_5903176.json"
91105 "USA/WA-S13158/2021" "EPI_ISL_5903177" "OL333769.1" "Deborah A. Nickerson et al" "Central Washington Hospital" "Seattle Flu Study" "https://www.epicov.org/acknowledgement/31/77/EPI_ISL_5903177.json"
91106 "USA/WA-S13159/2021" "EPI_ISL_5903178" "OL333770.1" "Deborah A. Nickerson et al" "Central Washington Hospital" "Seattle Flu Study" "https://www.epicov.org/acknowledgement/31/78/EPI_ISL_5903178.json"
91107 "USA/WA-S1316/2020" "EPI_ISL_495766" "MT821584.1" "Deborah A. Nickerson et al" "Washington State Department of Health" "Seattle Flu Study" "https://www.epicov.org/acknowledgement/57/66/EPI_ISL_495766.json"
91108 "USA/WA-S13160/2021" "EPI_ISL_5903179" "OL333771.1" "Deborah A. Nickerson et al" "Central Washington Hospital" "Seattle Flu Study" "https://www.epicov.org/acknowledgement/31/79/EPI_ISL_5903179.json"
91109 "USA/WA-S13161/2021" "EPI_ISL_5903180" "OL333772.1" "Deborah A. Nickerson et al" "Central Washington Hospital" "Seattle Flu Study" "https://www.epicov.org/acknowledgement/31/80/EPI_ISL_5903180.json"
91110 "USA/WA-S13162/2021" "EPI_ISL_5903181" "OL333773.1" "Deborah A. Nickerson et al" "Central Washington Hospital" "Seattle Flu Study" "https://www.epicov.org/acknowledgement/31/81/EPI_ISL_5903181.json"
91111 "USA/WA-S13163/2021" "EPI_ISL_5903182" "OL333774.1" "Deborah A. Nickerson et al" "Central Washington Hospital" "Seattle Flu Study" "https://www.epicov.org/acknowledgement/31/82/EPI_ISL_5903182.json"
91112 "USA/WA-S13164/2021" "EPI_ISL_5903183" "OL333775.1" "Deborah A. Nickerson et al" "Central Washington Hospital" "Seattle Flu Study" "https://www.epicov.org/acknowledgement/31/83/EPI_ISL_5903183.json"
91113 "USA/WA-S13165/2021" "EPI_ISL_5903184" "OL333776.1" "Deborah A. Nickerson et al" "Central Washington Hospital" "Seattle Flu Study" "https://www.epicov.org/acknowledgement/31/84/EPI_ISL_5903184.json"
91114 "USA/WA-S13166/2021" "EPI_ISL_5903185" "OL333777.1" "Deborah A. Nickerson et al" "Central Washington Hospital" "Seattle Flu Study" "https://www.epicov.org/acknowledgement/31/85/EPI_ISL_5903185.json"
91115 "USA/WA-S13167/2021" "EPI_ISL_5903186" "?" "Deborah A. Nickerson et al" "Central Washington Hospital" "Seattle Flu Study" "https://www.epicov.org/acknowledgement/31/86/EPI_ISL_5903186.json"
91116 "USA/WA-S13168/2021" "EPI_ISL_5903187" "OL333779.1" "Deborah A. Nickerson et al" "Central Washington Hospital" "Seattle Flu Study" "https://www.epicov.org/acknowledgement/31/87/EPI_ISL_5903187.json"
91117 "USA/WA-S13169/2021" "EPI_ISL_5903188" "OL333780.1" "Deborah A. Nickerson et al" "Central Washington Hospital" "Seattle Flu Study" "https://www.epicov.org/acknowledgement/31/88/EPI_ISL_5903188.json"
91118 "USA/WA-S1317/2020" "EPI_ISL_495767" "?" "Deborah A. Nickerson et al" "Washington State Department of Health" "Seattle Flu Study" "https://www.epicov.org/acknowledgement/57/67/EPI_ISL_495767.json"
91119 "USA/WA-S13170/2021" "EPI_ISL_5903189" "OL333781.1" "Deborah A. Nickerson et al" "Central Washington Hospital" "Seattle Flu Study" "https://www.epicov.org/acknowledgement/31/89/EPI_ISL_5903189.json"
91120 "USA/WA-S13171/2021" "EPI_ISL_5903190" "?" "Deborah A. Nickerson et al" "Central Washington Hospital" "Seattle Flu Study" "https://www.epicov.org/acknowledgement/31/90/EPI_ISL_5903190.json"
91121 "USA/WA-S13172/2021" "EPI_ISL_5903191" "OL333783.1" "Deborah A. Nickerson et al" "Central Washington Hospital" "Seattle Flu Study" "https://www.epicov.org/acknowledgement/31/91/EPI_ISL_5903191.json"
91122 "USA/WA-S13173/2021" "EPI_ISL_5903194" "OL333784.1" "Deborah A. Nickerson et al" "Central Washington Hospital" "Seattle Flu Study" "https://www.epicov.org/acknowledgement/31/94/EPI_ISL_5903194.json"
91123 "USA/WA-S13174/2021" "EPI_ISL_5903195" "OL333785.1" "Deborah A. Nickerson et al" "Central Washington Hospital" "Seattle Flu Study" "https://www.epicov.org/acknowledgement/31/95/EPI_ISL_5903195.json"
91124 "USA/WA-S13175/2021" "EPI_ISL_5903196" "OL333786.1" "Deborah A. Nickerson et al" "Seattle Flu Study" "Seattle Flu Study" "https://www.epicov.org/acknowledgement/31/96/EPI_ISL_5903196.json"
91125 "USA/WA-S13176/2021" "EPI_ISL_5903197" "?" "Deborah A. Nickerson et al" "Seattle Flu Study" "Seattle Flu Study" "https://www.epicov.org/acknowledgement/31/97/EPI_ISL_5903197.json"
91126 "USA/WA-S13177/2021" "EPI_ISL_5903198" "OL333788.1" "Deborah A. Nickerson et al" "Seattle Flu Study" "Seattle Flu Study" "https://www.epicov.org/acknowledgement/31/98/EPI_ISL_5903198.json"
91127 "USA/WA-S13178/2021" "EPI_ISL_5903199" "OL333811.1" "Deborah A. Nickerson et al" "Seattle Flu Study" "Seattle Flu Study" "https://www.epicov.org/acknowledgement/31/99/EPI_ISL_5903199.json"
91128 "USA/WA-S13179/2021" "EPI_ISL_5903200" "OL333812.1" "Deborah A. Nickerson et al" "Seattle Flu Study" "Seattle Flu Study" "https://www.epicov.org/acknowledgement/32/00/EPI_ISL_5903200.json"
91129 "USA/WA-S1318/2020" "EPI_ISL_495768" "MT821654.1" "Deborah A. Nickerson et al" "Washington State Department of Health" "Seattle Flu Study" "https://www.epicov.org/acknowledgement/57/68/EPI_ISL_495768.json"
91130 "USA/WA-S13180/2021" "EPI_ISL_5903201" "OL333813.1" "Deborah A. Nickerson et al" "Seattle Flu Study" "Seattle Flu Study" "https://www.epicov.org/acknowledgement/32/01/EPI_ISL_5903201.json"
91131 "USA/WA-S13181/2021" "EPI_ISL_5903202" "OL333814.1" "Deborah A. Nickerson et al" "Seattle Flu Study" "Seattle Flu Study" "https://www.epicov.org/acknowledgement/32/02/EPI_ISL_5903202.json"
91132 "USA/WA-S13182/2021" "EPI_ISL_5903203" "OL333815.1" "Deborah A. Nickerson et al" "Seattle Flu Study" "Seattle Flu Study" "https://www.epicov.org/acknowledgement/32/03/EPI_ISL_5903203.json"
91133 "USA/WA-S13183/2021" "EPI_ISL_5903204" "OL333789.1" "Deborah A. Nickerson et al" "Seattle Flu Study" "Seattle Flu Study" "https://www.epicov.org/acknowledgement/32/04/EPI_ISL_5903204.json"
91134 "USA/WA-S13184/2021" "EPI_ISL_5903205" "OL333816.1" "Deborah A. Nickerson et al" "Seattle Flu Study" "Seattle Flu Study" "https://www.epicov.org/acknowledgement/32/05/EPI_ISL_5903205.json"
91135 "USA/WA-S13185/2021" "EPI_ISL_5903206" "OL333817.1" "Deborah A. Nickerson et al" "Seattle Flu Study" "Seattle Flu Study" "https://www.epicov.org/acknowledgement/32/06/EPI_ISL_5903206.json"
91136 "USA/WA-S13186/2021" "EPI_ISL_5903207" "?" "Deborah A. Nickerson et al" "Seattle Flu Study" "Seattle Flu Study" "https://www.epicov.org/acknowledgement/32/07/EPI_ISL_5903207.json"
91137 "USA/WA-S13187/2021" "EPI_ISL_5903208" "?" "Deborah A. Nickerson et al" "Seattle Flu Study" "Seattle Flu Study" "https://www.epicov.org/acknowledgement/32/08/EPI_ISL_5903208.json"
91138 "USA/WA-S13188/2021" "EPI_ISL_5903209" "OL333820.1" "Deborah A. Nickerson et al" "Seattle Flu Study" "Seattle Flu Study" "https://www.epicov.org/acknowledgement/32/09/EPI_ISL_5903209.json"
91139 "USA/WA-S13189/2021" "EPI_ISL_5903210" "OL333821.1" "Deborah A. Nickerson et al" "Seattle Flu Study" "Seattle Flu Study" "https://www.epicov.org/acknowledgement/32/10/EPI_ISL_5903210.json"
91140 "USA/WA-S1319/2020" "EPI_ISL_495769" "MT821622.1" "Deborah A. Nickerson et al" "Washington State Department of Health" "Seattle Flu Study" "https://www.epicov.org/acknowledgement/57/69/EPI_ISL_495769.json"
91141 "USA/WA-S13190/2021" "EPI_ISL_5903211" "OL333822.1" "Deborah A. Nickerson et al" "Seattle Flu Study" "Seattle Flu Study" "https://www.epicov.org/acknowledgement/32/11/EPI_ISL_5903211.json"
91142 "USA/WA-S13191/2021" "EPI_ISL_5903212" "OL333823.1" "Deborah A. Nickerson et al" "Seattle Flu Study" "Seattle Flu Study" "https://www.epicov.org/acknowledgement/32/12/EPI_ISL_5903212.json"
91143 "USA/WA-S13192/2021" "EPI_ISL_5903213" "OL333824.1" "Deborah A. Nickerson et al" "Seattle Flu Study" "Seattle Flu Study" "https://www.epicov.org/acknowledgement/32/13/EPI_ISL_5903213.json"
91144 "USA/WA-S13193/2021" "EPI_ISL_5903214" "OL333825.1" "Deborah A. Nickerson et al" "Seattle Flu Study" "Seattle Flu Study" "https://www.epicov.org/acknowledgement/32/14/EPI_ISL_5903214.json"
91145 "USA/WA-S13194/2021" "EPI_ISL_5903215" "OL333826.1" "Deborah A. Nickerson et al" "Seattle Flu Study" "Seattle Flu Study" "https://www.epicov.org/acknowledgement/32/15/EPI_ISL_5903215.json"
91146 "USA/WA-S13195/2021" "EPI_ISL_5903216" "OL333827.1" "Deborah A. Nickerson et al" "Seattle Flu Study" "Seattle Flu Study" "https://www.epicov.org/acknowledgement/32/16/EPI_ISL_5903216.json"
91147 "USA/WA-S13196/2021" "EPI_ISL_5903217" "?" "Deborah A. Nickerson et al" "Seattle Flu Study" "Seattle Flu Study" "https://www.epicov.org/acknowledgement/32/17/EPI_ISL_5903217.json"
91148 "USA/WA-S13197/2021" "EPI_ISL_5903218" "OL333829.1" "Deborah A. Nickerson et al" "Seattle Flu Study" "Seattle Flu Study" "https://www.epicov.org/acknowledgement/32/18/EPI_ISL_5903218.json"
91149 "USA/WA-S13198/2021" "EPI_ISL_5903219" "OL333830.1" "Deborah A. Nickerson et al" "Seattle Flu Study" "Seattle Flu Study" "https://www.epicov.org/acknowledgement/32/19/EPI_ISL_5903219.json"
91150 "USA/WA-S13199/2021" "EPI_ISL_5903220" "OL333831.1" "Deborah A. Nickerson et al" "Seattle Flu Study" "Seattle Flu Study" "https://www.epicov.org/acknowledgement/32/20/EPI_ISL_5903220.json"
91151 "USA/WA-S132/2020" "EPI_ISL_430169" "MT632592.1" "Chu et al" "Washington State Department of Health" "Seattle Flu Study" "https://www.epicov.org/acknowledgement/01/69/EPI_ISL_430169.json"
91152 "USA/WA-S1320/2020" "EPI_ISL_495770" "MT821667.1" "Deborah A. Nickerson et al" "Washington State Department of Health" "Seattle Flu Study" "https://www.epicov.org/acknowledgement/57/70/EPI_ISL_495770.json"
91153 "USA/WA-S13200/2021" "EPI_ISL_5903221" "OL333832.1" "Deborah A. Nickerson et al" "Seattle Flu Study" "Seattle Flu Study" "https://www.epicov.org/acknowledgement/32/21/EPI_ISL_5903221.json"
91154 "USA/WA-S13201/2021" "EPI_ISL_5903222" "OL333833.1" "Deborah A. Nickerson et al" "Seattle Flu Study" "Seattle Flu Study" "https://www.epicov.org/acknowledgement/32/22/EPI_ISL_5903222.json"
91155 "USA/WA-S13202/2021" "EPI_ISL_5903223" "OL333834.1" "Deborah A. Nickerson et al" "Seattle Flu Study" "Seattle Flu Study" "https://www.epicov.org/acknowledgement/32/23/EPI_ISL_5903223.json"
91156 "USA/WA-S13203/2021" "EPI_ISL_5903224" "OL333835.1" "Deborah A. Nickerson et al" "Seattle Flu Study" "Seattle Flu Study" "https://www.epicov.org/acknowledgement/32/24/EPI_ISL_5903224.json"
91157 "USA/WA-S13204/2021" "EPI_ISL_5903225" "OL333790.1" "Deborah A. Nickerson et al" "Seattle Flu Study" "Seattle Flu Study" "https://www.epicov.org/acknowledgement/32/25/EPI_ISL_5903225.json"
91158 "USA/WA-S13205/2021" "EPI_ISL_5903226" "OL333791.1" "Deborah A. Nickerson et al" "Seattle Flu Study" "Seattle Flu Study" "https://www.epicov.org/acknowledgement/32/26/EPI_ISL_5903226.json"
91159 "USA/WA-S13206/2021" "EPI_ISL_5903227" "OL333792.1" "Deborah A. Nickerson et al" "Seattle Flu Study" "Seattle Flu Study" "https://www.epicov.org/acknowledgement/32/27/EPI_ISL_5903227.json"
91160 "USA/WA-S13207/2021" "EPI_ISL_5903228" "OL333793.1" "Deborah A. Nickerson et al" "Seattle Flu Study" "Seattle Flu Study" "https://www.epicov.org/acknowledgement/32/28/EPI_ISL_5903228.json"
91161 "USA/WA-S13208/2021" "EPI_ISL_5903229" "OL333836.1" "Deborah A. Nickerson et al" "Seattle Flu Study" "Seattle Flu Study" "https://www.epicov.org/acknowledgement/32/29/EPI_ISL_5903229.json"
91162 "USA/WA-S13209/2021" "EPI_ISL_5903230" "OL333837.1" "Deborah A. Nickerson et al" "Seattle Flu Study" "Seattle Flu Study" "https://www.epicov.org/acknowledgement/32/30/EPI_ISL_5903230.json"
91163 "USA/WA-S1321/2020" "EPI_ISL_495771" "MT821637.1" "Deborah A. Nickerson et al" "Washington State Department of Health" "Seattle Flu Study" "https://www.epicov.org/acknowledgement/57/71/EPI_ISL_495771.json"
91164 "USA/WA-S13210/2021" "EPI_ISL_5903231" "OL333838.1" "Deborah A. Nickerson et al" "Seattle Flu Study" "Seattle Flu Study" "https://www.epicov.org/acknowledgement/32/31/EPI_ISL_5903231.json"
91165 "USA/WA-S13211/2021" "EPI_ISL_5903232" "OL333839.1" "Deborah A. Nickerson et al" "Seattle Flu Study" "Seattle Flu Study" "https://www.epicov.org/acknowledgement/32/32/EPI_ISL_5903232.json"
91166 "USA/WA-S13212/2021" "EPI_ISL_5903233" "OL333840.1" "Deborah A. Nickerson et al" "Seattle Flu Study" "Seattle Flu Study" "https://www.epicov.org/acknowledgement/32/33/EPI_ISL_5903233.json"
91167 "USA/WA-S13213/2021" "EPI_ISL_5903234" "OL333841.1" "Deborah A. Nickerson et al" "Seattle Flu Study" "Seattle Flu Study" "https://www.epicov.org/acknowledgement/32/34/EPI_ISL_5903234.json"
91168 "USA/WA-S13214/2021" "EPI_ISL_5903235" "?" "Deborah A. Nickerson et al" "Seattle Flu Study" "Seattle Flu Study" "https://www.epicov.org/acknowledgement/32/35/EPI_ISL_5903235.json"
91169 "USA/WA-S13215/2021" "EPI_ISL_5903236" "OL333843.1" "Deborah A. Nickerson et al" "Seattle Flu Study" "Seattle Flu Study" "https://www.epicov.org/acknowledgement/32/36/EPI_ISL_5903236.json"
91170 "USA/WA-S13216/2021" "EPI_ISL_5903237" "OL333794.1" "Deborah A. Nickerson et al" "Seattle Flu Study" "Seattle Flu Study" "https://www.epicov.org/acknowledgement/32/37/EPI_ISL_5903237.json"
91171 "USA/WA-S13217/2021" "EPI_ISL_5903238" "OL333795.1" "Deborah A. Nickerson et al" "Seattle Flu Study" "Seattle Flu Study" "https://www.epicov.org/acknowledgement/32/38/EPI_ISL_5903238.json"
91172 "USA/WA-S13218/2021" "EPI_ISL_5903239" "OL333796.1" "Deborah A. Nickerson et al" "Seattle Flu Study" "Seattle Flu Study" "https://www.epicov.org/acknowledgement/32/39/EPI_ISL_5903239.json"
91173 "USA/WA-S13219/2021" "EPI_ISL_5903240" "OL333797.1" "Deborah A. Nickerson et al" "Seattle Flu Study" "Seattle Flu Study" "https://www.epicov.org/acknowledgement/32/40/EPI_ISL_5903240.json"
91174 "USA/WA-S1322/2020" "EPI_ISL_495772" "MT821711.1" "Deborah A. Nickerson et al" "Washington State Department of Health" "Seattle Flu Study" "https://www.epicov.org/acknowledgement/57/72/EPI_ISL_495772.json"
91175 "USA/WA-S13220/2021" "EPI_ISL_5903241" "OL333844.1" "Deborah A. Nickerson et al" "Seattle Flu Study" "Seattle Flu Study" "https://www.epicov.org/acknowledgement/32/41/EPI_ISL_5903241.json"
91176 "USA/WA-S13221/2021" "EPI_ISL_5903242" "OL333798.1" "Deborah A. Nickerson et al" "Seattle Flu Study" "Seattle Flu Study" "https://www.epicov.org/acknowledgement/32/42/EPI_ISL_5903242.json"
91177 "USA/WA-S13222/2021" "EPI_ISL_5903243" "?" "Deborah A. Nickerson et al" "Seattle Flu Study" "Seattle Flu Study" "https://www.epicov.org/acknowledgement/32/43/EPI_ISL_5903243.json"
91178 "USA/WA-S13223/2021" "EPI_ISL_5903244" "OL333800.1" "Deborah A. Nickerson et al" "Seattle Flu Study" "Seattle Flu Study" "https://www.epicov.org/acknowledgement/32/44/EPI_ISL_5903244.json"
91179 "USA/WA-S13224/2021" "EPI_ISL_5903245" "OL333801.1" "Deborah A. Nickerson et al" "Seattle Flu Study" "Seattle Flu Study" "https://www.epicov.org/acknowledgement/32/45/EPI_ISL_5903245.json"
91180 "USA/WA-S13225/2021" "EPI_ISL_5903246" "OL333802.1" "Deborah A. Nickerson et al" "Seattle Flu Study" "Seattle Flu Study" "https://www.epicov.org/acknowledgement/32/46/EPI_ISL_5903246.json"
91181 "USA/WA-S13226/2021" "EPI_ISL_5903247" "OL333803.1" "Deborah A. Nickerson et al" "Seattle Flu Study" "Seattle Flu Study" "https://www.epicov.org/acknowledgement/32/47/EPI_ISL_5903247.json"
91182 "USA/WA-S13227/2021" "EPI_ISL_5903248" "OL333845.1" "Deborah A. Nickerson et al" "Seattle Flu Study" "Seattle Flu Study" "https://www.epicov.org/acknowledgement/32/48/EPI_ISL_5903248.json"
91183 "USA/WA-S13228/2021" "EPI_ISL_5903249" "OP208799.1" "Deborah A. Nickerson et al" "Seattle Flu Study" "Seattle Flu Study" "https://www.epicov.org/acknowledgement/32/49/EPI_ISL_5903249.json"
91184 "USA/WA-S13229/2021" "EPI_ISL_5903250" "?" "Deborah A. Nickerson et al" "Seattle Flu Study" "Seattle Flu Study" "https://www.epicov.org/acknowledgement/32/50/EPI_ISL_5903250.json"
91185 "USA/WA-S1323/2020" "EPI_ISL_495773" "MT821603.1" "Deborah A. Nickerson et al" "Washington State Department of Health" "Seattle Flu Study" "https://www.epicov.org/acknowledgement/57/73/EPI_ISL_495773.json"
91186 "USA/WA-S13230/2021" "EPI_ISL_5903251" "OL333847.1" "Deborah A. Nickerson et al" "Seattle Flu Study" "Seattle Flu Study" "https://www.epicov.org/acknowledgement/32/51/EPI_ISL_5903251.json"
91187 "USA/WA-S13231/2021" "EPI_ISL_5903252" "OL333848.1" "Deborah A. Nickerson et al" "Seattle Flu Study" "Seattle Flu Study" "https://www.epicov.org/acknowledgement/32/52/EPI_ISL_5903252.json"
91188 "USA/WA-S13232/2021" "EPI_ISL_5903253" "OL333804.1" "Deborah A. Nickerson et al" "Seattle Flu Study" "Seattle Flu Study" "https://www.epicov.org/acknowledgement/32/53/EPI_ISL_5903253.json"
91189 "USA/WA-S13233/2021" "EPI_ISL_5903254" "OL333805.1" "Deborah A. Nickerson et al" "Seattle Flu Study" "Seattle Flu Study" "https://www.epicov.org/acknowledgement/32/54/EPI_ISL_5903254.json"
91190 "USA/WA-S13234/2021" "EPI_ISL_5903255" "OL333806.1" "Deborah A. Nickerson et al" "Seattle Flu Study" "Seattle Flu Study" "https://www.epicov.org/acknowledgement/32/55/EPI_ISL_5903255.json"
91191 "USA/WA-S13235/2021" "EPI_ISL_5903256" "OL333807.1" "Deborah A. Nickerson et al" "Seattle Flu Study" "Seattle Flu Study" "https://www.epicov.org/acknowledgement/32/56/EPI_ISL_5903256.json"
91192 "USA/WA-S13236/2021" "EPI_ISL_5903257" "OL333808.1" "Deborah A. Nickerson et al" "Seattle Flu Study" "Seattle Flu Study" "https://www.epicov.org/acknowledgement/32/57/EPI_ISL_5903257.json"
91193 "USA/WA-S13237/2021" "EPI_ISL_5903258" "OL333809.1" "Deborah A. Nickerson et al" "Seattle Flu Study" "Seattle Flu Study" "https://www.epicov.org/acknowledgement/32/58/EPI_ISL_5903258.json"
91194 "USA/WA-S13238/2021" "EPI_ISL_5903259" "OL333849.1" "Deborah A. Nickerson et al" "Seattle Flu Study" "Seattle Flu Study" "https://www.epicov.org/acknowledgement/32/59/EPI_ISL_5903259.json"
91195 "USA/WA-S13239/2021" "EPI_ISL_5903260" "OL333850.1" "Deborah A. Nickerson et al" "Seattle Flu Study" "Seattle Flu Study" "https://www.epicov.org/acknowledgement/32/60/EPI_ISL_5903260.json"
91196 "USA/WA-S1324/2020" "EPI_ISL_495774" "MT821653.1" "Deborah A. Nickerson et al" "Washington State Department of Health" "Seattle Flu Study" "https://www.epicov.org/acknowledgement/57/74/EPI_ISL_495774.json"
91197 "USA/WA-S13240/2021" "EPI_ISL_5903261" "OL333851.1" "Deborah A. Nickerson et al" "Seattle Flu Study" "Seattle Flu Study" "https://www.epicov.org/acknowledgement/32/61/EPI_ISL_5903261.json"
91198 "USA/WA-S13241/2021" "EPI_ISL_5903262" "?" "Deborah A. Nickerson et al" "Seattle Flu Study" "Seattle Flu Study" "https://www.epicov.org/acknowledgement/32/62/EPI_ISL_5903262.json"
91199 "USA/WA-S13242/2021" "EPI_ISL_5903263" "OL333852.1" "Deborah A. Nickerson et al" "Seattle Flu Study" "Seattle Flu Study" "https://www.epicov.org/acknowledgement/32/63/EPI_ISL_5903263.json"
91200 "USA/WA-S13243/2021" "EPI_ISL_5903264" "OL333810.1" "Deborah A. Nickerson et al" "Seattle Flu Study" "Seattle Flu Study" "https://www.epicov.org/acknowledgement/32/64/EPI_ISL_5903264.json"
91201 "USA/WA-S13244/2021" "EPI_ISL_5903265" "OL333853.1" "Deborah A. Nickerson et al" "Seattle Flu Study" "Seattle Flu Study" "https://www.epicov.org/acknowledgement/32/65/EPI_ISL_5903265.json"
91202 "USA/WA-S13245/2021" "EPI_ISL_5903266" "OL333854.1" "Deborah A. Nickerson et al" "Seattle Flu Study" "Seattle Flu Study" "https://www.epicov.org/acknowledgement/32/66/EPI_ISL_5903266.json"
91203 "USA/WA-S13246/2021" "EPI_ISL_5903267" "?" "Deborah A. Nickerson et al" "Seattle Flu Study" "Seattle Flu Study" "https://www.epicov.org/acknowledgement/32/67/EPI_ISL_5903267.json"
91204 "USA/WA-S13247/2021" "EPI_ISL_5903268" "OL333856.1" "Deborah A. Nickerson et al" "Seattle Flu Study" "Seattle Flu Study" "https://www.epicov.org/acknowledgement/32/68/EPI_ISL_5903268.json"
91205 "USA/WA-S13248/2021" "EPI_ISL_5903269" "OL333857.1" "Deborah A. Nickerson et al" "Seattle Flu Study" "Seattle Flu Study" "https://www.epicov.org/acknowledgement/32/69/EPI_ISL_5903269.json"
91206 "USA/WA-S13249/2021" "EPI_ISL_5880500" "OL336062.1" "Deborah A. Nickerson et al" "Northwest Laboratory" "Seattle Flu Study" "https://www.epicov.org/acknowledgement/05/00/EPI_ISL_5880500.json"
91207 "USA/WA-S1325/2020" "EPI_ISL_495775" "MT821662.1" "Deborah A. Nickerson et al" "Washington State Department of Health" "Seattle Flu Study" "https://www.epicov.org/acknowledgement/57/75/EPI_ISL_495775.json"
91208 "USA/WA-S13250/2021" "EPI_ISL_5880501" "OL336063.1" "Deborah A. Nickerson et al" "Northwest Laboratory" "Seattle Flu Study" "https://www.epicov.org/acknowledgement/05/01/EPI_ISL_5880501.json"
91209 "USA/WA-S13251/2021" "EPI_ISL_5880502" "OL336064.1" "Deborah A. Nickerson et al" "Northwest Laboratory" "Seattle Flu Study" "https://www.epicov.org/acknowledgement/05/02/EPI_ISL_5880502.json"
91210 "USA/WA-S13252/2021" "EPI_ISL_5880503" "OL336065.1" "Deborah A. Nickerson et al" "Northwest Laboratory" "Seattle Flu Study" "https://www.epicov.org/acknowledgement/05/03/EPI_ISL_5880503.json"
91211 "USA/WA-S13253/2021" "EPI_ISL_5880504" "OL336066.1" "Deborah A. Nickerson et al" "Northwest Laboratory" "Seattle Flu Study" "https://www.epicov.org/acknowledgement/05/04/EPI_ISL_5880504.json"
91212 "USA/WA-S13254/2021" "EPI_ISL_5880505" "OL336067.1" "Deborah A. Nickerson et al" "Northwest Laboratory" "Seattle Flu Study" "https://www.epicov.org/acknowledgement/05/05/EPI_ISL_5880505.json"
91213 "USA/WA-S13255/2021" "EPI_ISL_5880506" "OL336068.1" "Deborah A. Nickerson et al" "Northwest Laboratory" "Seattle Flu Study" "https://www.epicov.org/acknowledgement/05/06/EPI_ISL_5880506.json"
91214 "USA/WA-S13256/2021" "EPI_ISL_5880507" "OL336069.1" "Deborah A. Nickerson et al" "Northwest Laboratory" "Seattle Flu Study" "https://www.epicov.org/acknowledgement/05/07/EPI_ISL_5880507.json"
91215 "USA/WA-S13257/2021" "EPI_ISL_5880508" "OL336070.1" "Deborah A. Nickerson et al" "Northwest Laboratory" "Seattle Flu Study" "https://www.epicov.org/acknowledgement/05/08/EPI_ISL_5880508.json"
91216 "USA/WA-S13258/2021" "EPI_ISL_5880509" "OL336071.1" "Deborah A. Nickerson et al" "Northwest Laboratory" "Seattle Flu Study" "https://www.epicov.org/acknowledgement/05/09/EPI_ISL_5880509.json"
91217 "USA/WA-S13259/2021" "EPI_ISL_5880510" "OL336072.1" "Deborah A. Nickerson et al" "Northwest Laboratory" "Seattle Flu Study" "https://www.epicov.org/acknowledgement/05/10/EPI_ISL_5880510.json"
91218 "USA/WA-S1326/2020" "EPI_ISL_495776" "?" "Deborah A. Nickerson et al" "Washington State Department of Health" "Seattle Flu Study" "https://www.epicov.org/acknowledgement/57/76/EPI_ISL_495776.json"
91219 "USA/WA-S13260/2021" "EPI_ISL_5880511" "OL336073.1" "Deborah A. Nickerson et al" "Northwest Laboratory" "Seattle Flu Study" "https://www.epicov.org/acknowledgement/05/11/EPI_ISL_5880511.json"
91220 "USA/WA-S13261/2021" "EPI_ISL_5880512" "OL336074.1" "Deborah A. Nickerson et al" "Northwest Laboratory" "Seattle Flu Study" "https://www.epicov.org/acknowledgement/05/12/EPI_ISL_5880512.json"
91221 "USA/WA-S13262/2021" "EPI_ISL_5880513" "OL336075.1" "Deborah A. Nickerson et al" "Northwest Laboratory" "Seattle Flu Study" "https://www.epicov.org/acknowledgement/05/13/EPI_ISL_5880513.json"
91222 "USA/WA-S13263/2021" "EPI_ISL_5880514" "OL336076.1" "Deborah A. Nickerson et al" "Northwest Laboratory" "Seattle Flu Study" "https://www.epicov.org/acknowledgement/05/14/EPI_ISL_5880514.json"
91223 "USA/WA-S13264/2021" "EPI_ISL_5880515" "OL336077.1" "Deborah A. Nickerson et al" "Northwest Laboratory" "Seattle Flu Study" "https://www.epicov.org/acknowledgement/05/15/EPI_ISL_5880515.json"
91224 "USA/WA-S13265/2021" "EPI_ISL_5880516" "OL336078.1" "Deborah A. Nickerson et al" "Northwest Laboratory" "Seattle Flu Study" "https://www.epicov.org/acknowledgement/05/16/EPI_ISL_5880516.json"
91225 "USA/WA-S13266/2021" "EPI_ISL_5880517" "OL336079.1" "Deborah A. Nickerson et al" "Northwest Laboratory" "Seattle Flu Study" "https://www.epicov.org/acknowledgement/05/17/EPI_ISL_5880517.json"
91226 "USA/WA-S13267/2021" "EPI_ISL_5880518" "OL336080.1" "Deborah A. Nickerson et al" "Northwest Laboratory" "Seattle Flu Study" "https://www.epicov.org/acknowledgement/05/18/EPI_ISL_5880518.json"
91227 "USA/WA-S13268/2021" "EPI_ISL_5880519" "OL336081.1" "Deborah A. Nickerson et al" "Northwest Laboratory" "Seattle Flu Study" "https://www.epicov.org/acknowledgement/05/19/EPI_ISL_5880519.json"
91228 "USA/WA-S13269/2021" "EPI_ISL_5880520" "OL336082.1" "Deborah A. Nickerson et al" "Northwest Laboratory" "Seattle Flu Study" "https://www.epicov.org/acknowledgement/05/20/EPI_ISL_5880520.json"
91229 "USA/WA-S1327/2020" "EPI_ISL_495777" "MT821650.1" "Deborah A. Nickerson et al" "Washington State Department of Health" "Seattle Flu Study" "https://www.epicov.org/acknowledgement/57/77/EPI_ISL_495777.json"
91230 "USA/WA-S13270/2021" "EPI_ISL_5880521" "OL336083.1" "Deborah A. Nickerson et al" "Northwest Laboratory" "Seattle Flu Study" "https://www.epicov.org/acknowledgement/05/21/EPI_ISL_5880521.json"
91231 "USA/WA-S13271/2021" "EPI_ISL_5880522" "OL336084.1" "Deborah A. Nickerson et al" "Northwest Laboratory" "Seattle Flu Study" "https://www.epicov.org/acknowledgement/05/22/EPI_ISL_5880522.json"
91232 "USA/WA-S13272/2021" "EPI_ISL_5880523" "OL336085.1" "Deborah A. Nickerson et al" "Northwest Laboratory" "Seattle Flu Study" "https://www.epicov.org/acknowledgement/05/23/EPI_ISL_5880523.json"
91233 "USA/WA-S13273/2021" "EPI_ISL_5880524" "OL336086.1" "Deborah A. Nickerson et al" "Northwest Laboratory" "Seattle Flu Study" "https://www.epicov.org/acknowledgement/05/24/EPI_ISL_5880524.json"
91234 "USA/WA-S13274/2021" "EPI_ISL_5880525" "OL336087.1" "Deborah A. Nickerson et al" "Northwest Laboratory" "Seattle Flu Study" "https://www.epicov.org/acknowledgement/05/25/EPI_ISL_5880525.json"
91235 "USA/WA-S13275/2021" "EPI_ISL_5880526" "OL336088.1" "Deborah A. Nickerson et al" "Northwest Laboratory" "Seattle Flu Study" "https://www.epicov.org/acknowledgement/05/26/EPI_ISL_5880526.json"
91236 "USA/WA-S13276/2021" "EPI_ISL_5880527" "OL336089.1" "Deborah A. Nickerson et al" "Northwest Laboratory" "Seattle Flu Study" "https://www.epicov.org/acknowledgement/05/27/EPI_ISL_5880527.json"
91237 "USA/WA-S13277/2021" "EPI_ISL_5880528" "OL336090.1" "Deborah A. Nickerson et al" "Northwest Laboratory" "Seattle Flu Study" "https://www.epicov.org/acknowledgement/05/28/EPI_ISL_5880528.json"
91238 "USA/WA-S13278/2021" "EPI_ISL_5880529" "OL336091.1" "Deborah A. Nickerson et al" "Northwest Laboratory" "Seattle Flu Study" "https://www.epicov.org/acknowledgement/05/29/EPI_ISL_5880529.json"
91239 "USA/WA-S13279/2021" "EPI_ISL_5880530" "OL336092.1" "Deborah A. Nickerson et al" "Northwest Laboratory" "Seattle Flu Study" "https://www.epicov.org/acknowledgement/05/30/EPI_ISL_5880530.json"
91240 "USA/WA-S1328/2020" "EPI_ISL_495778" "MT821596.1" "Deborah A. Nickerson et al" "Washington State Department of Health" "Seattle Flu Study" "https://www.epicov.org/acknowledgement/57/78/EPI_ISL_495778.json"
91241 "USA/WA-S13280/2021" "EPI_ISL_5880531" "OL336093.1" "Deborah A. Nickerson et al" "Northwest Laboratory" "Seattle Flu Study" "https://www.epicov.org/acknowledgement/05/31/EPI_ISL_5880531.json"
91242 "USA/WA-S13281/2021" "EPI_ISL_5880532" "?" "Deborah A. Nickerson et al" "Northwest Laboratory" "Seattle Flu Study" "https://www.epicov.org/acknowledgement/05/32/EPI_ISL_5880532.json"
91243 "USA/WA-S13282/2021" "EPI_ISL_5880533" "OL336094.1" "Deborah A. Nickerson et al" "Northwest Laboratory" "Seattle Flu Study" "https://www.epicov.org/acknowledgement/05/33/EPI_ISL_5880533.json"
91244 "USA/WA-S13283/2021" "EPI_ISL_5880534" "OL336095.1" "Deborah A. Nickerson et al" "Northwest Laboratory" "Seattle Flu Study" "https://www.epicov.org/acknowledgement/05/34/EPI_ISL_5880534.json"
91245 "USA/WA-S13284/2021" "EPI_ISL_5880535" "OL336096.1" "Deborah A. Nickerson et al" "Northwest Laboratory" "Seattle Flu Study" "https://www.epicov.org/acknowledgement/05/35/EPI_ISL_5880535.json"
91246 "USA/WA-S13285/2021" "EPI_ISL_5880536" "OL336097.1" "Deborah A. Nickerson et al" "Northwest Laboratory" "Seattle Flu Study" "https://www.epicov.org/acknowledgement/05/36/EPI_ISL_5880536.json"
91247 "USA/WA-S13286/2021" "EPI_ISL_5880537" "OL336098.1" "Deborah A. Nickerson et al" "Northwest Laboratory" "Seattle Flu Study" "https://www.epicov.org/acknowledgement/05/37/EPI_ISL_5880537.json"
91248 "USA/WA-S13287/2021" "EPI_ISL_5880538" "?" "Deborah A. Nickerson et al" "Northwest Laboratory" "Seattle Flu Study" "https://www.epicov.org/acknowledgement/05/38/EPI_ISL_5880538.json"
91249 "USA/WA-S13288/2021" "EPI_ISL_5880539" "OL336099.1" "Deborah A. Nickerson et al" "Northwest Laboratory" "Seattle Flu Study" "https://www.epicov.org/acknowledgement/05/39/EPI_ISL_5880539.json"
91250 "USA/WA-S13289/2021" "EPI_ISL_5880540" "OL336100.1" "Deborah A. Nickerson et al" "Northwest Laboratory" "Seattle Flu Study" "https://www.epicov.org/acknowledgement/05/40/EPI_ISL_5880540.json"
91251 "USA/WA-S1329/2020" "EPI_ISL_495779" "MT821695.1" "Deborah A. Nickerson et al" "Washington State Department of Health" "Seattle Flu Study" "https://www.epicov.org/acknowledgement/57/79/EPI_ISL_495779.json"
91252 "USA/WA-S13290/2021" "EPI_ISL_5880541" "OL336101.1" "Deborah A. Nickerson et al" "Northwest Laboratory" "Seattle Flu Study" "https://www.epicov.org/acknowledgement/05/41/EPI_ISL_5880541.json"
91253 "USA/WA-S13291/2021" "EPI_ISL_5880542" "OL336102.1" "Deborah A. Nickerson et al" "Northwest Laboratory" "Seattle Flu Study" "https://www.epicov.org/acknowledgement/05/42/EPI_ISL_5880542.json"
91254 "USA/WA-S13292/2021" "EPI_ISL_5880543" "OL336103.1" "Deborah A. Nickerson et al" "Northwest Laboratory" "Seattle Flu Study" "https://www.epicov.org/acknowledgement/05/43/EPI_ISL_5880543.json"
91255 "USA/WA-S13293/2021" "EPI_ISL_5880544" "OL336104.1" "Deborah A. Nickerson et al" "Northwest Laboratory" "Seattle Flu Study" "https://www.epicov.org/acknowledgement/05/44/EPI_ISL_5880544.json"
91256 "USA/WA-S13294/2021" "EPI_ISL_5880545" "OL336105.1" "Deborah A. Nickerson et al" "Northwest Laboratory" "Seattle Flu Study" "https://www.epicov.org/acknowledgement/05/45/EPI_ISL_5880545.json"
91257 "USA/WA-S13295/2021" "EPI_ISL_5880546" "?" "Deborah A. Nickerson et al" "Northwest Laboratory" "Seattle Flu Study" "https://www.epicov.org/acknowledgement/05/46/EPI_ISL_5880546.json"
91258 "USA/WA-S13296/2021" "EPI_ISL_5880547" "OL336107.1" "Deborah A. Nickerson et al" "Northwest Laboratory" "Seattle Flu Study" "https://www.epicov.org/acknowledgement/05/47/EPI_ISL_5880547.json"
91259 "USA/WA-S13297/2021" "EPI_ISL_5880548" "OL336108.1" "Deborah A. Nickerson et al" "Northwest Laboratory" "Seattle Flu Study" "https://www.epicov.org/acknowledgement/05/48/EPI_ISL_5880548.json"
91260 "USA/WA-S13298/2021" "EPI_ISL_5880549" "?" "Deborah A. Nickerson et al" "Northwest Laboratory" "Seattle Flu Study" "https://www.epicov.org/acknowledgement/05/49/EPI_ISL_5880549.json"
91261 "USA/WA-S13299/2021" "EPI_ISL_5880550" "OL336110.1" "Deborah A. Nickerson et al" "Northwest Laboratory" "Seattle Flu Study" "https://www.epicov.org/acknowledgement/05/50/EPI_ISL_5880550.json"
91262 "USA/WA-S133/2020" "EPI_ISL_430170" "MT632623.1" "Chu et al" "Washington State Department of Health" "Seattle Flu Study" "https://www.epicov.org/acknowledgement/01/70/EPI_ISL_430170.json"
91263 "USA/WA-S1330/2020" "EPI_ISL_495780" "MT821585.1" "Deborah A. Nickerson et al" "Washington State Department of Health" "Seattle Flu Study" "https://www.epicov.org/acknowledgement/57/80/EPI_ISL_495780.json"
91264 "USA/WA-S13300/2021" "EPI_ISL_5880551" "OL336111.1" "Deborah A. Nickerson et al" "Northwest Laboratory" "Seattle Flu Study" "https://www.epicov.org/acknowledgement/05/51/EPI_ISL_5880551.json"
91265 "USA/WA-S13301/2021" "EPI_ISL_5880552" "OL336112.1" "Deborah A. Nickerson et al" "Northwest Laboratory" "Seattle Flu Study" "https://www.epicov.org/acknowledgement/05/52/EPI_ISL_5880552.json"
91266 "USA/WA-S13302/2021" "EPI_ISL_5880553" "OL336113.1" "Deborah A. Nickerson et al" "Northwest Laboratory" "Seattle Flu Study" "https://www.epicov.org/acknowledgement/05/53/EPI_ISL_5880553.json"
91267 "USA/WA-S13303/2021" "EPI_ISL_5880554" "OL336114.1" "Deborah A. Nickerson et al" "Northwest Laboratory" "Seattle Flu Study" "https://www.epicov.org/acknowledgement/05/54/EPI_ISL_5880554.json"
91268 "USA/WA-S13304/2021" "EPI_ISL_5880555" "OL336115.1" "Deborah A. Nickerson et al" "Northwest Laboratory" "Seattle Flu Study" "https://www.epicov.org/acknowledgement/05/55/EPI_ISL_5880555.json"
91269 "USA/WA-S13305/2021" "EPI_ISL_5880556" "OL336116.1" "Deborah A. Nickerson et al" "Northwest Laboratory" "Seattle Flu Study" "https://www.epicov.org/acknowledgement/05/56/EPI_ISL_5880556.json"
91270 "USA/WA-S13306/2021" "EPI_ISL_5880557" "OL336117.1" "Deborah A. Nickerson et al" "Northwest Laboratory" "Seattle Flu Study" "https://www.epicov.org/acknowledgement/05/57/EPI_ISL_5880557.json"
91271 "USA/WA-S13307/2021" "EPI_ISL_5880558" "OL336118.1" "Deborah A. Nickerson et al" "Northwest Laboratory" "Seattle Flu Study" "https://www.epicov.org/acknowledgement/05/58/EPI_ISL_5880558.json"
91272 "USA/WA-S13308/2021" "EPI_ISL_5880559" "OL336119.1" "Deborah A. Nickerson et al" "Northwest Laboratory" "Seattle Flu Study" "https://www.epicov.org/acknowledgement/05/59/EPI_ISL_5880559.json"
91273 "USA/WA-S13309/2021" "EPI_ISL_5880560" "?" "Deborah A. Nickerson et al" "Northwest Laboratory" "Seattle Flu Study" "https://www.epicov.org/acknowledgement/05/60/EPI_ISL_5880560.json"
91274 "USA/WA-S1331/2020" "EPI_ISL_495781" "MT821766.1" "Deborah A. Nickerson et al" "Washington State Department of Health" "Seattle Flu Study" "https://www.epicov.org/acknowledgement/57/81/EPI_ISL_495781.json"
91275 "USA/WA-S13310/2021" "EPI_ISL_5880561" "OL336121.1" "Deborah A. Nickerson et al" "Northwest Laboratory" "Seattle Flu Study" "https://www.epicov.org/acknowledgement/05/61/EPI_ISL_5880561.json"
91276 "USA/WA-S13311/2021" "EPI_ISL_5880562" "OL336122.1" "Deborah A. Nickerson et al" "Northwest Laboratory" "Seattle Flu Study" "https://www.epicov.org/acknowledgement/05/62/EPI_ISL_5880562.json"
91277 "USA/WA-S13312/2021" "EPI_ISL_5880563" "OL336123.1" "Deborah A. Nickerson et al" "Northwest Laboratory" "Seattle Flu Study" "https://www.epicov.org/acknowledgement/05/63/EPI_ISL_5880563.json"
91278 "USA/WA-S13313/2021" "EPI_ISL_5880564" "OL336124.1" "Deborah A. Nickerson et al" "Northwest Laboratory" "Seattle Flu Study" "https://www.epicov.org/acknowledgement/05/64/EPI_ISL_5880564.json"
91279 "USA/WA-S13314/2021" "EPI_ISL_5880565" "OL336125.1" "Deborah A. Nickerson et al" "Northwest Laboratory" "Seattle Flu Study" "https://www.epicov.org/acknowledgement/05/65/EPI_ISL_5880565.json"
91280 "USA/WA-S13315/2021" "EPI_ISL_5880566" "OL336126.1" "Deborah A. Nickerson et al" "Northwest Laboratory" "Seattle Flu Study" "https://www.epicov.org/acknowledgement/05/66/EPI_ISL_5880566.json"
91281 "USA/WA-S13316/2021" "EPI_ISL_5880567" "?" "Deborah A. Nickerson et al" "Northwest Laboratory" "Seattle Flu Study" "https://www.epicov.org/acknowledgement/05/67/EPI_ISL_5880567.json"
91282 "USA/WA-S13317/2021" "EPI_ISL_5880568" "OL336127.1" "Deborah A. Nickerson et al" "Northwest Laboratory" "Seattle Flu Study" "https://www.epicov.org/acknowledgement/05/68/EPI_ISL_5880568.json"
91283 "USA/WA-S13318/2021" "EPI_ISL_5880569" "OL336128.1" "Deborah A. Nickerson et al" "Northwest Laboratory" "Seattle Flu Study" "https://www.epicov.org/acknowledgement/05/69/EPI_ISL_5880569.json"
91284 "USA/WA-S13319/2021" "EPI_ISL_5880570" "OL336129.1" "Deborah A. Nickerson et al" "Northwest Laboratory" "Seattle Flu Study" "https://www.epicov.org/acknowledgement/05/70/EPI_ISL_5880570.json"
91285 "USA/WA-S1332/2020" "EPI_ISL_495782" "MT821574.1" "Deborah A. Nickerson et al" "Washington State Department of Health" "Seattle Flu Study" "https://www.epicov.org/acknowledgement/57/82/EPI_ISL_495782.json"
91286 "USA/WA-S13320/2021" "EPI_ISL_5880571" "OL336130.1" "Deborah A. Nickerson et al" "Northwest Laboratory" "Seattle Flu Study" "https://www.epicov.org/acknowledgement/05/71/EPI_ISL_5880571.json"
91287 "USA/WA-S13321/2021" "EPI_ISL_5880572" "OL336131.1" "Deborah A. Nickerson et al" "Northwest Laboratory" "Seattle Flu Study" "https://www.epicov.org/acknowledgement/05/72/EPI_ISL_5880572.json"
91288 "USA/WA-S13322/2021" "EPI_ISL_5880573" "OL336132.1" "Deborah A. Nickerson et al" "Northwest Laboratory" "Seattle Flu Study" "https://www.epicov.org/acknowledgement/05/73/EPI_ISL_5880573.json"
91289 "USA/WA-S13323/2021" "EPI_ISL_5880574" "OL336133.1" "Deborah A. Nickerson et al" "Northwest Laboratory" "Seattle Flu Study" "https://www.epicov.org/acknowledgement/05/74/EPI_ISL_5880574.json"
91290 "USA/WA-S13324/2021" "EPI_ISL_5880575" "OL336134.1" "Deborah A. Nickerson et al" "Northwest Laboratory" "Seattle Flu Study" "https://www.epicov.org/acknowledgement/05/75/EPI_ISL_5880575.json"
91291 "USA/WA-S13325/2021" "EPI_ISL_5880576" "OL336135.1" "Deborah A. Nickerson et al" "Northwest Laboratory" "Seattle Flu Study" "https://www.epicov.org/acknowledgement/05/76/EPI_ISL_5880576.json"
91292 "USA/WA-S13326/2021" "EPI_ISL_5880577" "OL336136.1" "Deborah A. Nickerson et al" "Northwest Laboratory" "Seattle Flu Study" "https://www.epicov.org/acknowledgement/05/77/EPI_ISL_5880577.json"
91293 "USA/WA-S13327/2021" "EPI_ISL_5880578" "?" "Deborah A. Nickerson et al" "Northwest Laboratory" "Seattle Flu Study" "https://www.epicov.org/acknowledgement/05/78/EPI_ISL_5880578.json"
91294 "USA/WA-S13328/2021" "EPI_ISL_5880579" "OL336138.1" "Deborah A. Nickerson et al" "Northwest Laboratory" "Seattle Flu Study" "https://www.epicov.org/acknowledgement/05/79/EPI_ISL_5880579.json"
91295 "USA/WA-S13329/2021" "EPI_ISL_5880580" "OL336139.1" "Deborah A. Nickerson et al" "Northwest Laboratory" "Seattle Flu Study" "https://www.epicov.org/acknowledgement/05/80/EPI_ISL_5880580.json"
91296 "USA/WA-S1333/2020" "EPI_ISL_495783" "MT821576.1" "Deborah A. Nickerson et al" "Washington State Department of Health" "Seattle Flu Study" "https://www.epicov.org/acknowledgement/57/83/EPI_ISL_495783.json"
91297 "USA/WA-S13330/2021" "EPI_ISL_5880581" "OL336140.1" "Deborah A. Nickerson et al" "Northwest Laboratory" "Seattle Flu Study" "https://www.epicov.org/acknowledgement/05/81/EPI_ISL_5880581.json"
91298 "USA/WA-S13331/2021" "EPI_ISL_5880582" "OL336141.1" "Deborah A. Nickerson et al" "Northwest Laboratory" "Seattle Flu Study" "https://www.epicov.org/acknowledgement/05/82/EPI_ISL_5880582.json"
91299 "USA/WA-S13332/2021" "EPI_ISL_5880583" "?" "Deborah A. Nickerson et al" "Northwest Laboratory" "Seattle Flu Study" "https://www.epicov.org/acknowledgement/05/83/EPI_ISL_5880583.json"
91300 "USA/WA-S13333/2021" "EPI_ISL_5880584" "OL336143.1" "Deborah A. Nickerson et al" "Northwest Laboratory" "Seattle Flu Study" "https://www.epicov.org/acknowledgement/05/84/EPI_ISL_5880584.json"
91301 "USA/WA-S13334/2021" "EPI_ISL_5880585" "OL336144.1" "Deborah A. Nickerson et al" "Northwest Laboratory" "Seattle Flu Study" "https://www.epicov.org/acknowledgement/05/85/EPI_ISL_5880585.json"
91302 "USA/WA-S13335/2021" "EPI_ISL_5880586" "OL336145.1" "Deborah A. Nickerson et al" "Northwest Laboratory" "Seattle Flu Study" "https://www.epicov.org/acknowledgement/05/86/EPI_ISL_5880586.json"
91303 "USA/WA-S13336/2021" "EPI_ISL_5880587" "OL336146.1" "Deborah A. Nickerson et al" "Northwest Laboratory" "Seattle Flu Study" "https://www.epicov.org/acknowledgement/05/87/EPI_ISL_5880587.json"
91304 "USA/WA-S13337/2021" "EPI_ISL_5880588" "OL336147.1" "Deborah A. Nickerson et al" "Northwest Laboratory" "Seattle Flu Study" "https://www.epicov.org/acknowledgement/05/88/EPI_ISL_5880588.json"
91305 "USA/WA-S13338/2021" "EPI_ISL_5880589" "OL336148.1" "Deborah A. Nickerson et al" "Northwest Laboratory" "Seattle Flu Study" "https://www.epicov.org/acknowledgement/05/89/EPI_ISL_5880589.json"
91306 "USA/WA-S13339/2021" "EPI_ISL_5880590" "OL336149.1" "Deborah A. Nickerson et al" "Northwest Laboratory" "Seattle Flu Study" "https://www.epicov.org/acknowledgement/05/90/EPI_ISL_5880590.json"
91307 "USA/WA-S1334/2020" "EPI_ISL_495784" "MT821638.1" "Deborah A. Nickerson et al" "Washington State Department of Health" "Seattle Flu Study" "https://www.epicov.org/acknowledgement/57/84/EPI_ISL_495784.json"
91308 "USA/WA-S13340/2021" "EPI_ISL_5999435" "OL373544.1" "Deborah A. Nickerson et al" "Incyte Diagnostics Spokane" "Seattle Flu Study" "https://www.epicov.org/acknowledgement/94/35/EPI_ISL_5999435.json"
91309 "USA/WA-S13341/2021" "EPI_ISL_5999436" "OL373545.1" "Deborah A. Nickerson et al" "Incyte Diagnostics Spokane" "Seattle Flu Study" "https://www.epicov.org/acknowledgement/94/36/EPI_ISL_5999436.json"
91310 "USA/WA-S13342/2021" "EPI_ISL_5999437" "?" "Deborah A. Nickerson et al" "Incyte Diagnostics Spokane" "Seattle Flu Study" "https://www.epicov.org/acknowledgement/94/37/EPI_ISL_5999437.json"
91311 "USA/WA-S13343/2021" "EPI_ISL_5999438" "OL373547.1" "Deborah A. Nickerson et al" "Incyte Diagnostics Spokane" "Seattle Flu Study" "https://www.epicov.org/acknowledgement/94/38/EPI_ISL_5999438.json"
91312 "USA/WA-S13344/2021" "EPI_ISL_5999439" "OL373548.1" "Deborah A. Nickerson et al" "Incyte Diagnostics Spokane" "Seattle Flu Study" "https://www.epicov.org/acknowledgement/94/39/EPI_ISL_5999439.json"
91313 "USA/WA-S13345/2021" "EPI_ISL_5999440" "OL373549.1" "Deborah A. Nickerson et al" "Incyte Diagnostics Spokane" "Seattle Flu Study" "https://www.epicov.org/acknowledgement/94/40/EPI_ISL_5999440.json"
91314 "USA/WA-S13346/2021" "EPI_ISL_5999441" "OL373550.1" "Deborah A. Nickerson et al" "Incyte Diagnostics Spokane" "Seattle Flu Study" "https://www.epicov.org/acknowledgement/94/41/EPI_ISL_5999441.json"
91315 "USA/WA-S13347/2021" "EPI_ISL_5999442" "OL373551.1" "Deborah A. Nickerson et al" "Incyte Diagnostics Spokane" "Seattle Flu Study" "https://www.epicov.org/acknowledgement/94/42/EPI_ISL_5999442.json"
91316 "USA/WA-S13348/2021" "EPI_ISL_5999443" "?" "Deborah A. Nickerson et al" "Incyte Diagnostics Spokane" "Seattle Flu Study" "https://www.epicov.org/acknowledgement/94/43/EPI_ISL_5999443.json"
91317 "USA/WA-S13349/2021" "EPI_ISL_5999444" "OL373553.1" "Deborah A. Nickerson et al" "Incyte Diagnostics Spokane" "Seattle Flu Study" "https://www.epicov.org/acknowledgement/94/44/EPI_ISL_5999444.json"
91318 "USA/WA-S1335/2020" "EPI_ISL_495785" "MT821614.1" "Deborah A. Nickerson et al" "Washington State Department of Health" "Seattle Flu Study" "https://www.epicov.org/acknowledgement/57/85/EPI_ISL_495785.json"
91319 "USA/WA-S13350/2021" "EPI_ISL_5999445" "OL373554.1" "Deborah A. Nickerson et al" "Incyte Diagnostics Spokane" "Seattle Flu Study" "https://www.epicov.org/acknowledgement/94/45/EPI_ISL_5999445.json"
91320 "USA/WA-S13351/2021" "EPI_ISL_5999446" "OL373555.1" "Deborah A. Nickerson et al" "Incyte Diagnostics Spokane" "Seattle Flu Study" "https://www.epicov.org/acknowledgement/94/46/EPI_ISL_5999446.json"
91321 "USA/WA-S13352/2021" "EPI_ISL_5999447" "OL373556.1" "Deborah A. Nickerson et al" "Incyte Diagnostics Spokane" "Seattle Flu Study" "https://www.epicov.org/acknowledgement/94/47/EPI_ISL_5999447.json"
91322 "USA/WA-S13353/2021" "EPI_ISL_5999448" "OL373557.1" "Deborah A. Nickerson et al" "Incyte Diagnostics Spokane" "Seattle Flu Study" "https://www.epicov.org/acknowledgement/94/48/EPI_ISL_5999448.json"
91323 "USA/WA-S13354/2021" "EPI_ISL_5999449" "OL373558.1" "Deborah A. Nickerson et al" "Incyte Diagnostics Spokane" "Seattle Flu Study" "https://www.epicov.org/acknowledgement/94/49/EPI_ISL_5999449.json"
91324 "USA/WA-S13355/2021" "EPI_ISL_5999450" "?" "Deborah A. Nickerson et al" "Incyte Diagnostics Spokane" "Seattle Flu Study" "https://www.epicov.org/acknowledgement/94/50/EPI_ISL_5999450.json"
91325 "USA/WA-S13356/2021" "EPI_ISL_5999451" "OL373560.1" "Deborah A. Nickerson et al" "Incyte Diagnostics Spokane" "Seattle Flu Study" "https://www.epicov.org/acknowledgement/94/51/EPI_ISL_5999451.json"
91326 "USA/WA-S13357/2021" "EPI_ISL_5999452" "OL373561.1" "Deborah A. Nickerson et al" "Incyte Diagnostics Spokane" "Seattle Flu Study" "https://www.epicov.org/acknowledgement/94/52/EPI_ISL_5999452.json"
91327 "USA/WA-S13358/2021" "EPI_ISL_5999453" "OL373562.1" "Deborah A. Nickerson et al" "Incyte Diagnostics Spokane" "Seattle Flu Study" "https://www.epicov.org/acknowledgement/94/53/EPI_ISL_5999453.json"
91328 "USA/WA-S13359/2021" "EPI_ISL_5999454" "OL373563.1" "Deborah A. Nickerson et al" "Incyte Diagnostics Spokane" "Seattle Flu Study" "https://www.epicov.org/acknowledgement/94/54/EPI_ISL_5999454.json"
91329 "USA/WA-S1336/2020" "EPI_ISL_495786" "MT821537.1" "Deborah A. Nickerson et al" "Washington State Department of Health" "Seattle Flu Study" "https://www.epicov.org/acknowledgement/57/86/EPI_ISL_495786.json"
91330 "USA/WA-S13360/2021" "EPI_ISL_5999455" "OL373564.1" "Deborah A. Nickerson et al" "Incyte Diagnostics Spokane" "Seattle Flu Study" "https://www.epicov.org/acknowledgement/94/55/EPI_ISL_5999455.json"
91331 "USA/WA-S13361/2021" "EPI_ISL_5999456" "OL373565.1" "Deborah A. Nickerson et al" "Incyte Diagnostics Spokane" "Seattle Flu Study" "https://www.epicov.org/acknowledgement/94/56/EPI_ISL_5999456.json"
91332 "USA/WA-S13362/2021" "EPI_ISL_5999457" "OL373566.1" "Deborah A. Nickerson et al" "Incyte Diagnostics Spokane" "Seattle Flu Study" "https://www.epicov.org/acknowledgement/94/57/EPI_ISL_5999457.json"
91333 "USA/WA-S13363/2021" "EPI_ISL_5999458" "OL373567.1" "Deborah A. Nickerson et al" "Incyte Diagnostics Spokane" "Seattle Flu Study" "https://www.epicov.org/acknowledgement/94/58/EPI_ISL_5999458.json"
91334 "USA/WA-S13364/2021" "EPI_ISL_5999459" "OL373568.1" "Deborah A. Nickerson et al" "Incyte Diagnostics Spokane" "Seattle Flu Study" "https://www.epicov.org/acknowledgement/94/59/EPI_ISL_5999459.json"
91335 "USA/WA-S13365/2021" "EPI_ISL_5999460" "?" "Deborah A. Nickerson et al" "Incyte Diagnostics Spokane" "Seattle Flu Study" "https://www.epicov.org/acknowledgement/94/60/EPI_ISL_5999460.json"
91336 "USA/WA-S13366/2021" "EPI_ISL_5999461" "?" "Deborah A. Nickerson et al" "Incyte Diagnostics Spokane" "Seattle Flu Study" "https://www.epicov.org/acknowledgement/94/61/EPI_ISL_5999461.json"
91337 "USA/WA-S13367/2021" "EPI_ISL_5999462" "?" "Deborah A. Nickerson et al" "Incyte Diagnostics Spokane" "Seattle Flu Study" "https://www.epicov.org/acknowledgement/94/62/EPI_ISL_5999462.json"
91338 "USA/WA-S13368/2021" "EPI_ISL_5999463" "OL373571.1" "Deborah A. Nickerson et al" "Incyte Diagnostics Spokane" "Seattle Flu Study" "https://www.epicov.org/acknowledgement/94/63/EPI_ISL_5999463.json"
91339 "USA/WA-S13369/2021" "EPI_ISL_5999464" "OL373572.1" "Deborah A. Nickerson et al" "Incyte Diagnostics Spokane" "Seattle Flu Study" "https://www.epicov.org/acknowledgement/94/64/EPI_ISL_5999464.json"
91340 "USA/WA-S1337/2020" "EPI_ISL_495787" "MT821674.1" "Deborah A. Nickerson et al" "Washington State Department of Health" "Seattle Flu Study" "https://www.epicov.org/acknowledgement/57/87/EPI_ISL_495787.json"
91341 "USA/WA-S13370/2021" "EPI_ISL_5999465" "?" "Deborah A. Nickerson et al" "Incyte Diagnostics Spokane" "Seattle Flu Study" "https://www.epicov.org/acknowledgement/94/65/EPI_ISL_5999465.json"
91342 "USA/WA-S13371/2021" "EPI_ISL_5999466" "OL373574.1" "Deborah A. Nickerson et al" "Incyte Diagnostics Spokane" "Seattle Flu Study" "https://www.epicov.org/acknowledgement/94/66/EPI_ISL_5999466.json"
91343 "USA/WA-S13372/2021" "EPI_ISL_5999467" "OL373575.1" "Deborah A. Nickerson et al" "Incyte Diagnostics Spokane" "Seattle Flu Study" "https://www.epicov.org/acknowledgement/94/67/EPI_ISL_5999467.json"
91344 "USA/WA-S13373/2021" "EPI_ISL_5999468" "OL373576.1" "Deborah A. Nickerson et al" "Incyte Diagnostics Spokane" "Seattle Flu Study" "https://www.epicov.org/acknowledgement/94/68/EPI_ISL_5999468.json"
91345 "USA/WA-S13374/2021" "EPI_ISL_5999469" "OL373577.1" "Deborah A. Nickerson et al" "Incyte Diagnostics Spokane" "Seattle Flu Study" "https://www.epicov.org/acknowledgement/94/69/EPI_ISL_5999469.json"
91346 "USA/WA-S13375/2021" "EPI_ISL_5999470" "OL373578.1" "Deborah A. Nickerson et al" "Incyte Diagnostics Spokane" "Seattle Flu Study" "https://www.epicov.org/acknowledgement/94/70/EPI_ISL_5999470.json"
91347 "USA/WA-S13376/2021" "EPI_ISL_5999471" "OL373579.1" "Deborah A. Nickerson et al" "Incyte Diagnostics Spokane" "Seattle Flu Study" "https://www.epicov.org/acknowledgement/94/71/EPI_ISL_5999471.json"
91348 "USA/WA-S13377/2021" "EPI_ISL_5999472" "OL373580.1" "Deborah A. Nickerson et al" "Incyte Diagnostics Spokane" "Seattle Flu Study" "https://www.epicov.org/acknowledgement/94/72/EPI_ISL_5999472.json"
91349 "USA/WA-S13378/2021" "EPI_ISL_5999473" "OL373581.1" "Deborah A. Nickerson et al" "Incyte Diagnostics Spokane" "Seattle Flu Study" "https://www.epicov.org/acknowledgement/94/73/EPI_ISL_5999473.json"
91350 "USA/WA-S13379/2021" "EPI_ISL_5999474" "OL373582.1" "Deborah A. Nickerson et al" "Incyte Diagnostics Spokane" "Seattle Flu Study" "https://www.epicov.org/acknowledgement/94/74/EPI_ISL_5999474.json"
91351 "USA/WA-S1338/2020" "EPI_ISL_495788" "MT821758.1" "Deborah A. Nickerson et al" "Washington State Department of Health" "Seattle Flu Study" "https://www.epicov.org/acknowledgement/57/88/EPI_ISL_495788.json"
91352 "USA/WA-S13380/2021" "EPI_ISL_5999475" "OL373583.1" "Deborah A. Nickerson et al" "Incyte Diagnostics Spokane" "Seattle Flu Study" "https://www.epicov.org/acknowledgement/94/75/EPI_ISL_5999475.json"
91353 "USA/WA-S13381/2021" "EPI_ISL_5999476" "OL373584.1" "Deborah A. Nickerson et al" "Incyte Diagnostics Spokane" "Seattle Flu Study" "https://www.epicov.org/acknowledgement/94/76/EPI_ISL_5999476.json"
91354 "USA/WA-S13382/2021" "EPI_ISL_5999477" "OL373585.1" "Deborah A. Nickerson et al" "Incyte Diagnostics Spokane" "Seattle Flu Study" "https://www.epicov.org/acknowledgement/94/77/EPI_ISL_5999477.json"
91355 "USA/WA-S13383/2021" "EPI_ISL_5999478" "OL373586.1" "Deborah A. Nickerson et al" "Incyte Diagnostics Spokane" "Seattle Flu Study" "https://www.epicov.org/acknowledgement/94/78/EPI_ISL_5999478.json"
91356 "USA/WA-S13384/2021" "EPI_ISL_5999479" "OL373587.1" "Deborah A. Nickerson et al" "Incyte Diagnostics Spokane" "Seattle Flu Study" "https://www.epicov.org/acknowledgement/94/79/EPI_ISL_5999479.json"
91357 "USA/WA-S13385/2021" "EPI_ISL_5999480" "OL373588.1" "Deborah A. Nickerson et al" "Incyte Diagnostics Spokane" "Seattle Flu Study" "https://www.epicov.org/acknowledgement/94/80/EPI_ISL_5999480.json"
91358 "USA/WA-S13386/2021" "EPI_ISL_5999481" "OL373589.1" "Deborah A. Nickerson et al" "Incyte Diagnostics Spokane" "Seattle Flu Study" "https://www.epicov.org/acknowledgement/94/81/EPI_ISL_5999481.json"
91359 "USA/WA-S13387/2021" "EPI_ISL_5999482" "OL373590.1" "Deborah A. Nickerson et al" "Incyte Diagnostics Spokane" "Seattle Flu Study" "https://www.epicov.org/acknowledgement/94/82/EPI_ISL_5999482.json"
91360 "USA/WA-S13388/2021" "EPI_ISL_5999483" "?" "Deborah A. Nickerson et al" "Incyte Diagnostics Spokane" "Seattle Flu Study" "https://www.epicov.org/acknowledgement/94/83/EPI_ISL_5999483.json"
91361 "USA/WA-S13389/2021" "EPI_ISL_5999484" "OL373592.1" "Deborah A. Nickerson et al" "Incyte Diagnostics Spokane" "Seattle Flu Study" "https://www.epicov.org/acknowledgement/94/84/EPI_ISL_5999484.json"
91362 "USA/WA-S1339/2020" "EPI_ISL_495789" "MT821556.1" "Deborah A. Nickerson et al" "Washington State Department of Health" "Seattle Flu Study" "https://www.epicov.org/acknowledgement/57/89/EPI_ISL_495789.json"
91363 "USA/WA-S13390/2021" "EPI_ISL_5999485" "OL373593.1" "Deborah A. Nickerson et al" "Incyte Diagnostics Spokane" "Seattle Flu Study" "https://www.epicov.org/acknowledgement/94/85/EPI_ISL_5999485.json"
91364 "USA/WA-S13391/2021" "EPI_ISL_5999486" "OL373594.1" "Deborah A. Nickerson et al" "Incyte Diagnostics Spokane" "Seattle Flu Study" "https://www.epicov.org/acknowledgement/94/86/EPI_ISL_5999486.json"
91365 "USA/WA-S13392/2021" "EPI_ISL_5999487" "OL373595.1" "Deborah A. Nickerson et al" "Incyte Diagnostics Spokane" "Seattle Flu Study" "https://www.epicov.org/acknowledgement/94/87/EPI_ISL_5999487.json"
91366 "USA/WA-S13393/2021" "EPI_ISL_5999488" "OL373596.1" "Deborah A. Nickerson et al" "Incyte Diagnostics Spokane" "Seattle Flu Study" "https://www.epicov.org/acknowledgement/94/88/EPI_ISL_5999488.json"
91367 "USA/WA-S13394/2021" "EPI_ISL_5999489" "OL373597.1" "Deborah A. Nickerson et al" "Incyte Diagnostics Spokane" "Seattle Flu Study" "https://www.epicov.org/acknowledgement/94/89/EPI_ISL_5999489.json"
91368 "USA/WA-S13395/2021" "EPI_ISL_5999490" "OL373598.1" "Deborah A. Nickerson et al" "Incyte Diagnostics Spokane" "Seattle Flu Study" "https://www.epicov.org/acknowledgement/94/90/EPI_ISL_5999490.json"
91369 "USA/WA-S13396/2021" "EPI_ISL_5999491" "OL373599.1" "Deborah A. Nickerson et al" "Incyte Diagnostics Spokane" "Seattle Flu Study" "https://www.epicov.org/acknowledgement/94/91/EPI_ISL_5999491.json"
91370 "USA/WA-S13397/2021" "EPI_ISL_5999492" "OL373600.1" "Deborah A. Nickerson et al" "Incyte Diagnostics Spokane" "Seattle Flu Study" "https://www.epicov.org/acknowledgement/94/92/EPI_ISL_5999492.json"
91371 "USA/WA-S13398/2021" "EPI_ISL_5999493" "OL373601.1" "Deborah A. Nickerson et al" "Incyte Diagnostics Spokane" "Seattle Flu Study" "https://www.epicov.org/acknowledgement/94/93/EPI_ISL_5999493.json"
91372 "USA/WA-S13399/2021" "EPI_ISL_5999494" "OL373602.1" "Deborah A. Nickerson et al" "Incyte Diagnostics Spokane" "Seattle Flu Study" "https://www.epicov.org/acknowledgement/94/94/EPI_ISL_5999494.json"
91373 "USA/WA-S134/2020" "EPI_ISL_430171" "MT632617.1" "Chu et al" "Washington State Department of Health" "Seattle Flu Study" "https://www.epicov.org/acknowledgement/01/71/EPI_ISL_430171.json"
91374 "USA/WA-S1340/2020" "EPI_ISL_495790" "MT821579.1" "Deborah A. Nickerson et al" "Washington State Department of Health" "Seattle Flu Study" "https://www.epicov.org/acknowledgement/57/90/EPI_ISL_495790.json"
91375 "USA/WA-S13400/2021" "EPI_ISL_5999495" "?" "Deborah A. Nickerson et al" "Incyte Diagnostics Spokane" "Seattle Flu Study" "https://www.epicov.org/acknowledgement/94/95/EPI_ISL_5999495.json"
91376 "USA/WA-S13401/2021" "EPI_ISL_5999496" "OL373604.1" "Deborah A. Nickerson et al" "Incyte Diagnostics Spokane" "Seattle Flu Study" "https://www.epicov.org/acknowledgement/94/96/EPI_ISL_5999496.json"
91377 "USA/WA-S13402/2021" "EPI_ISL_5999497" "OL373605.1" "Deborah A. Nickerson et al" "Incyte Diagnostics Spokane" "Seattle Flu Study" "https://www.epicov.org/acknowledgement/94/97/EPI_ISL_5999497.json"
91378 "USA/WA-S13403/2021" "EPI_ISL_5999498" "OL373606.1" "Deborah A. Nickerson et al" "Incyte Diagnostics Spokane" "Seattle Flu Study" "https://www.epicov.org/acknowledgement/94/98/EPI_ISL_5999498.json"
91379 "USA/WA-S13404/2021" "EPI_ISL_5999499" "OL373607.1" "Deborah A. Nickerson et al" "Incyte Diagnostics Spokane" "Seattle Flu Study" "https://www.epicov.org/acknowledgement/94/99/EPI_ISL_5999499.json"
91380 "USA/WA-S13405/2021" "EPI_ISL_5999500" "OL373608.1" "Deborah A. Nickerson et al" "Incyte Diagnostics Spokane" "Seattle Flu Study" "https://www.epicov.org/acknowledgement/95/00/EPI_ISL_5999500.json"
91381 "USA/WA-S13406/2021" "EPI_ISL_5999501" "OL373609.1" "Deborah A. Nickerson et al" "Incyte Diagnostics Spokane" "Seattle Flu Study" "https://www.epicov.org/acknowledgement/95/01/EPI_ISL_5999501.json"
91382 "USA/WA-S13407/2021" "EPI_ISL_5999502" "OL373610.1" "Deborah A. Nickerson et al" "Incyte Diagnostics Spokane" "Seattle Flu Study" "https://www.epicov.org/acknowledgement/95/02/EPI_ISL_5999502.json"
91383 "USA/WA-S13408/2021" "EPI_ISL_5999503" "OL373611.1" "Deborah A. Nickerson et al" "Incyte Diagnostics Spokane" "Seattle Flu Study" "https://www.epicov.org/acknowledgement/95/03/EPI_ISL_5999503.json"
91384 "USA/WA-S13409/2021" "EPI_ISL_5999504" "OL373612.1" "Deborah A. Nickerson et al" "Incyte Diagnostics Spokane" "Seattle Flu Study" "https://www.epicov.org/acknowledgement/95/04/EPI_ISL_5999504.json"
91385 "USA/WA-S1341/2020" "EPI_ISL_495791" "MT821598.1" "Deborah A. Nickerson et al" "Washington State Department of Health" "Seattle Flu Study" "https://www.epicov.org/acknowledgement/57/91/EPI_ISL_495791.json"
91386 "USA/WA-S13410/2021" "EPI_ISL_5999505" "OL373613.1" "Deborah A. Nickerson et al" "Incyte Diagnostics Spokane" "Seattle Flu Study" "https://www.epicov.org/acknowledgement/95/05/EPI_ISL_5999505.json"
91387 "USA/WA-S13411/2021" "EPI_ISL_5999506" "OL373614.1" "Deborah A. Nickerson et al" "Incyte Diagnostics Spokane" "Seattle Flu Study" "https://www.epicov.org/acknowledgement/95/06/EPI_ISL_5999506.json"
91388 "USA/WA-S13412/2021" "EPI_ISL_5999507" "OL373615.1" "Deborah A. Nickerson et al" "Incyte Diagnostics Spokane" "Seattle Flu Study" "https://www.epicov.org/acknowledgement/95/07/EPI_ISL_5999507.json"
91389 "USA/WA-S13413/2021" "EPI_ISL_5999508" "OL373616.1" "Deborah A. Nickerson et al" "Incyte Diagnostics Spokane" "Seattle Flu Study" "https://www.epicov.org/acknowledgement/95/08/EPI_ISL_5999508.json"
91390 "USA/WA-S13414/2021" "EPI_ISL_5999509" "?" "Deborah A. Nickerson et al" "Incyte Diagnostics Spokane" "Seattle Flu Study" "https://www.epicov.org/acknowledgement/95/09/EPI_ISL_5999509.json"
91391 "USA/WA-S13415/2021" "EPI_ISL_5999510" "OL373618.1" "Deborah A. Nickerson et al" "Incyte Diagnostics Spokane" "Seattle Flu Study" "https://www.epicov.org/acknowledgement/95/10/EPI_ISL_5999510.json"
91392 "USA/WA-S13416/2021" "EPI_ISL_5999511" "OL373619.1" "Deborah A. Nickerson et al" "Incyte Diagnostics Spokane" "Seattle Flu Study" "https://www.epicov.org/acknowledgement/95/11/EPI_ISL_5999511.json"
91393 "USA/WA-S13417/2021" "EPI_ISL_5999512" "OL373620.1" "Deborah A. Nickerson et al" "Incyte Diagnostics Spokane" "Seattle Flu Study" "https://www.epicov.org/acknowledgement/95/12/EPI_ISL_5999512.json"
91394 "USA/WA-S13418/2021" "EPI_ISL_5999513" "OL373621.1" "Deborah A. Nickerson et al" "Incyte Diagnostics Spokane" "Seattle Flu Study" "https://www.epicov.org/acknowledgement/95/13/EPI_ISL_5999513.json"
91395 "USA/WA-S13419/2021" "EPI_ISL_5999514" "OL373622.1" "Deborah A. Nickerson et al" "Incyte Diagnostics Spokane" "Seattle Flu Study" "https://www.epicov.org/acknowledgement/95/14/EPI_ISL_5999514.json"
91396 "USA/WA-S1342/2020" "EPI_ISL_495792" "MT821547.1" "Deborah A. Nickerson et al" "Washington State Department of Health" "Seattle Flu Study" "https://www.epicov.org/acknowledgement/57/92/EPI_ISL_495792.json"
91397 "USA/WA-S13420/2021" "EPI_ISL_5999515" "OL373623.1" "Deborah A. Nickerson et al" "Incyte Diagnostics Spokane" "Seattle Flu Study" "https://www.epicov.org/acknowledgement/95/15/EPI_ISL_5999515.json"
91398 "USA/WA-S13421/2021" "EPI_ISL_5999516" "OL373624.1" "Deborah A. Nickerson et al" "Incyte Diagnostics Spokane" "Seattle Flu Study" "https://www.epicov.org/acknowledgement/95/16/EPI_ISL_5999516.json"
91399 "USA/WA-S13422/2021" "EPI_ISL_5999517" "OL373625.1" "Deborah A. Nickerson et al" "Incyte Diagnostics Spokane" "Seattle Flu Study" "https://www.epicov.org/acknowledgement/95/17/EPI_ISL_5999517.json"
91400 "USA/WA-S13423/2021" "EPI_ISL_5999518" "OL373626.1" "Deborah A. Nickerson et al" "Incyte Diagnostics Spokane" "Seattle Flu Study" "https://www.epicov.org/acknowledgement/95/18/EPI_ISL_5999518.json"
91401 "USA/WA-S13424/2021" "EPI_ISL_5999519" "OL373627.1" "Deborah A. Nickerson et al" "Incyte Diagnostics Spokane" "Seattle Flu Study" "https://www.epicov.org/acknowledgement/95/19/EPI_ISL_5999519.json"
91402 "USA/WA-S13425/2021" "EPI_ISL_5999520" "OL373628.1" "Deborah A. Nickerson et al" "Incyte Diagnostics Spokane" "Seattle Flu Study" "https://www.epicov.org/acknowledgement/95/20/EPI_ISL_5999520.json"
91403 "USA/WA-S13426/2021" "EPI_ISL_5999521" "OL373629.1" "Deborah A. Nickerson et al" "Incyte Diagnostics Spokane" "Seattle Flu Study" "https://www.epicov.org/acknowledgement/95/21/EPI_ISL_5999521.json"
91404 "USA/WA-S13427/2021" "EPI_ISL_5999522" "OL373630.1" "Deborah A. Nickerson et al" "Incyte Diagnostics Spokane" "Seattle Flu Study" "https://www.epicov.org/acknowledgement/95/22/EPI_ISL_5999522.json"
91405 "USA/WA-S13428/2021" "EPI_ISL_5999523" "?" "Deborah A. Nickerson et al" "Incyte Diagnostics Spokane" "Seattle Flu Study" "https://www.epicov.org/acknowledgement/95/23/EPI_ISL_5999523.json"
91406 "USA/WA-S13429/2021" "EPI_ISL_5999524" "OL373632.1" "Deborah A. Nickerson et al" "Incyte Diagnostics Spokane" "Seattle Flu Study" "https://www.epicov.org/acknowledgement/95/24/EPI_ISL_5999524.json"
91407 "USA/WA-S1343/2020" "EPI_ISL_495793" "MT821552.1" "Deborah A. Nickerson et al" "Washington State Department of Health" "Seattle Flu Study" "https://www.epicov.org/acknowledgement/57/93/EPI_ISL_495793.json"
91408 "USA/WA-S13430/2021" "EPI_ISL_5999525" "OL373633.1" "Deborah A. Nickerson et al" "Incyte Diagnostics Spokane" "Seattle Flu Study" "https://www.epicov.org/acknowledgement/95/25/EPI_ISL_5999525.json"
91409 "USA/WA-S13431/2021" "EPI_ISL_5999526" "OL373634.1" "Deborah A. Nickerson et al" "Incyte Diagnostics Spokane" "Seattle Flu Study" "https://www.epicov.org/acknowledgement/95/26/EPI_ISL_5999526.json"
91410 "USA/WA-S13432/2021" "EPI_ISL_5999527" "OL373635.1" "Deborah A. Nickerson et al" "Incyte Diagnostics Spokane" "Seattle Flu Study" "https://www.epicov.org/acknowledgement/95/27/EPI_ISL_5999527.json"
91411 "USA/WA-S13433/2021" "EPI_ISL_5999528" "OL373636.1" "Deborah A. Nickerson et al" "Incyte Diagnostics Spokane" "Seattle Flu Study" "https://www.epicov.org/acknowledgement/95/28/EPI_ISL_5999528.json"
91412 "USA/WA-S13434/2021" "EPI_ISL_5999529" "OL373637.1" "Deborah A. Nickerson et al" "Incyte Diagnostics Spokane" "Seattle Flu Study" "https://www.epicov.org/acknowledgement/95/29/EPI_ISL_5999529.json"
91413 "USA/WA-S13435/2021" "EPI_ISL_5999530" "OL373638.1" "Deborah A. Nickerson et al" "Incyte Diagnostics Spokane" "Seattle Flu Study" "https://www.epicov.org/acknowledgement/95/30/EPI_ISL_5999530.json"
91414 "USA/WA-S13436/2021" "EPI_ISL_5999531" "OL373639.1" "Deborah A. Nickerson et al" "Incyte Diagnostics Spokane" "Seattle Flu Study" "https://www.epicov.org/acknowledgement/95/31/EPI_ISL_5999531.json"
91415 "USA/WA-S13437/2021" "EPI_ISL_5999532" "?" "Deborah A. Nickerson et al" "Incyte Diagnostics Spokane" "Seattle Flu Study" "https://www.epicov.org/acknowledgement/95/32/EPI_ISL_5999532.json"
91416 "USA/WA-S13438/2021" "EPI_ISL_5999533" "OL373640.1" "Deborah A. Nickerson et al" "Incyte Diagnostics Spokane" "Seattle Flu Study" "https://www.epicov.org/acknowledgement/95/33/EPI_ISL_5999533.json"
91417 "USA/WA-S13439/2021" "EPI_ISL_5999534" "OL373641.1" "Deborah A. Nickerson et al" "Incyte Diagnostics Spokane" "Seattle Flu Study" "https://www.epicov.org/acknowledgement/95/34/EPI_ISL_5999534.json"
91418 "USA/WA-S1344/2020" "EPI_ISL_495794" "MT821636.1" "Deborah A. Nickerson et al" "Washington State Department of Health" "Seattle Flu Study" "https://www.epicov.org/acknowledgement/57/94/EPI_ISL_495794.json"
91419 "USA/WA-S13440/2021" "EPI_ISL_5999535" "OL373642.1" "Deborah A. Nickerson et al" "Incyte Diagnostics Spokane" "Seattle Flu Study" "https://www.epicov.org/acknowledgement/95/35/EPI_ISL_5999535.json"
91420 "USA/WA-S13441/2021" "EPI_ISL_5999536" "OL373643.1" "Deborah A. Nickerson et al" "Incyte Diagnostics Spokane" "Seattle Flu Study" "https://www.epicov.org/acknowledgement/95/36/EPI_ISL_5999536.json"
91421 "USA/WA-S13442/2021" "EPI_ISL_5999537" "OL373644.1" "Deborah A. Nickerson et al" "Incyte Diagnostics Spokane" "Seattle Flu Study" "https://www.epicov.org/acknowledgement/95/37/EPI_ISL_5999537.json"
91422 "USA/WA-S13443/2021" "EPI_ISL_5999538" "OL373645.1" "Deborah A. Nickerson et al" "Incyte Diagnostics Spokane" "Seattle Flu Study" "https://www.epicov.org/acknowledgement/95/38/EPI_ISL_5999538.json"
91423 "USA/WA-S13444/2021" "EPI_ISL_5999539" "OL373646.1" "Deborah A. Nickerson et al" "Incyte Diagnostics Spokane" "Seattle Flu Study" "https://www.epicov.org/acknowledgement/95/39/EPI_ISL_5999539.json"
91424 "USA/WA-S13445/2021" "EPI_ISL_5999540" "OL373647.1" "Deborah A. Nickerson et al" "Incyte Diagnostics Spokane" "Seattle Flu Study" "https://www.epicov.org/acknowledgement/95/40/EPI_ISL_5999540.json"
91425 "USA/WA-S13446/2021" "EPI_ISL_5999545" "OL373648.1" "Deborah A. Nickerson et al" "Incyte Diagnostics Spokane" "Seattle Flu Study" "https://www.epicov.org/acknowledgement/95/45/EPI_ISL_5999545.json"
91426 "USA/WA-S13447/2021" "EPI_ISL_5999546" "OL373649.1" "Deborah A. Nickerson et al" "Incyte Diagnostics Spokane" "Seattle Flu Study" "https://www.epicov.org/acknowledgement/95/46/EPI_ISL_5999546.json"
91427 "USA/WA-S13448/2021" "EPI_ISL_5999547" "OL373650.1" "Deborah A. Nickerson et al" "Incyte Diagnostics Spokane" "Seattle Flu Study" "https://www.epicov.org/acknowledgement/95/47/EPI_ISL_5999547.json"
91428 "USA/WA-S13449/2021" "EPI_ISL_5999548" "OL373651.1" "Deborah A. Nickerson et al" "Incyte Diagnostics Spokane" "Seattle Flu Study" "https://www.epicov.org/acknowledgement/95/48/EPI_ISL_5999548.json"
91429 "USA/WA-S1345/2020" "EPI_ISL_495795" "MT821560.1" "Deborah A. Nickerson et al" "Washington State Department of Health" "Seattle Flu Study" "https://www.epicov.org/acknowledgement/57/95/EPI_ISL_495795.json"
91430 "USA/WA-S13450/2021" "EPI_ISL_5999549" "?" "Deborah A. Nickerson et al" "Incyte Diagnostics Spokane" "Seattle Flu Study" "https://www.epicov.org/acknowledgement/95/49/EPI_ISL_5999549.json"
91431 "USA/WA-S13451/2021" "EPI_ISL_5999550" "OL373653.1" "Deborah A. Nickerson et al" "Incyte Diagnostics Spokane" "Seattle Flu Study" "https://www.epicov.org/acknowledgement/95/50/EPI_ISL_5999550.json"
91432 "USA/WA-S13452/2021" "EPI_ISL_5999551" "OL373654.1" "Deborah A. Nickerson et al" "Incyte Diagnostics Spokane" "Seattle Flu Study" "https://www.epicov.org/acknowledgement/95/51/EPI_ISL_5999551.json"
91433 "USA/WA-S13453/2021" "EPI_ISL_5999552" "OL373655.1" "Deborah A. Nickerson et al" "Incyte Diagnostics Spokane" "Seattle Flu Study" "https://www.epicov.org/acknowledgement/95/52/EPI_ISL_5999552.json"
91434 "USA/WA-S13454/2021" "EPI_ISL_5999553" "OL373656.1" "Deborah A. Nickerson et al" "Incyte Diagnostics Spokane" "Seattle Flu Study" "https://www.epicov.org/acknowledgement/95/53/EPI_ISL_5999553.json"
91435 "USA/WA-S13455/2021" "EPI_ISL_5999554" "OL373657.1" "Deborah A. Nickerson et al" "Incyte Diagnostics Spokane" "Seattle Flu Study" "https://www.epicov.org/acknowledgement/95/54/EPI_ISL_5999554.json"
91436 "USA/WA-S13456/2021" "EPI_ISL_5999555" "OL373658.1" "Deborah A. Nickerson et al" "Incyte Diagnostics Spokane" "Seattle Flu Study" "https://www.epicov.org/acknowledgement/95/55/EPI_ISL_5999555.json"
91437 "USA/WA-S13457/2021" "EPI_ISL_5999556" "?" "Deborah A. Nickerson et al" "Incyte Diagnostics Spokane" "Seattle Flu Study" "https://www.epicov.org/acknowledgement/95/56/EPI_ISL_5999556.json"
91438 "USA/WA-S13458/2021" "EPI_ISL_5999557" "?" "Deborah A. Nickerson et al" "Incyte Diagnostics Spokane" "Seattle Flu Study" "https://www.epicov.org/acknowledgement/95/57/EPI_ISL_5999557.json"
91439 "USA/WA-S13459/2021" "EPI_ISL_5999558" "OL373660.1" "Deborah A. Nickerson et al" "Incyte Diagnostics Spokane" "Seattle Flu Study" "https://www.epicov.org/acknowledgement/95/58/EPI_ISL_5999558.json"
91440 "USA/WA-S1346/2020" "EPI_ISL_495796" "?" "Deborah A. Nickerson et al" "Washington State Department of Health" "Seattle Flu Study" "https://www.epicov.org/acknowledgement/57/96/EPI_ISL_495796.json"
91441 "USA/WA-S13460/2021" "EPI_ISL_5999559" "OL373661.1" "Deborah A. Nickerson et al" "Incyte Diagnostics Spokane" "Seattle Flu Study" "https://www.epicov.org/acknowledgement/95/59/EPI_ISL_5999559.json"
91442 "USA/WA-S13461/2021" "EPI_ISL_5999560" "OL373662.1" "Deborah A. Nickerson et al" "Incyte Diagnostics Spokane" "Seattle Flu Study" "https://www.epicov.org/acknowledgement/95/60/EPI_ISL_5999560.json"
91443 "USA/WA-S13462/2021" "EPI_ISL_5999561" "OL373663.1" "Deborah A. Nickerson et al" "Incyte Diagnostics Spokane" "Seattle Flu Study" "https://www.epicov.org/acknowledgement/95/61/EPI_ISL_5999561.json"
91444 "USA/WA-S13463/2021" "EPI_ISL_5999562" "OL373664.1" "Deborah A. Nickerson et al" "Incyte Diagnostics Spokane" "Seattle Flu Study" "https://www.epicov.org/acknowledgement/95/62/EPI_ISL_5999562.json"
91445 "USA/WA-S13464/2021" "EPI_ISL_5999563" "?" "Deborah A. Nickerson et al" "Incyte Diagnostics Spokane" "Seattle Flu Study" "https://www.epicov.org/acknowledgement/95/63/EPI_ISL_5999563.json"
91446 "USA/WA-S13465/2021" "EPI_ISL_5999564" "OL373666.1" "Deborah A. Nickerson et al" "Incyte Diagnostics Spokane" "Seattle Flu Study" "https://www.epicov.org/acknowledgement/95/64/EPI_ISL_5999564.json"
91447 "USA/WA-S13466/2021" "EPI_ISL_5999565" "OL373667.1" "Deborah A. Nickerson et al" "Incyte Diagnostics Spokane" "Seattle Flu Study" "https://www.epicov.org/acknowledgement/95/65/EPI_ISL_5999565.json"
91448 "USA/WA-S13467/2021" "EPI_ISL_5999566" "OL373668.1" "Deborah A. Nickerson et al" "Incyte Diagnostics Spokane" "Seattle Flu Study" "https://www.epicov.org/acknowledgement/95/66/EPI_ISL_5999566.json"
91449 "USA/WA-S13468/2021" "EPI_ISL_5999567" "OL373669.1" "Deborah A. Nickerson et al" "Incyte Diagnostics Spokane" "Seattle Flu Study" "https://www.epicov.org/acknowledgement/95/67/EPI_ISL_5999567.json"
91450 "USA/WA-S13469/2021" "EPI_ISL_5999568" "OL373670.1" "Deborah A. Nickerson et al" "Incyte Diagnostics Spokane" "Seattle Flu Study" "https://www.epicov.org/acknowledgement/95/68/EPI_ISL_5999568.json"
91451 "USA/WA-S1347/2020" "EPI_ISL_495797" "MT821634.1" "Deborah A. Nickerson et al" "Washington State Department of Health" "Seattle Flu Study" "https://www.epicov.org/acknowledgement/57/97/EPI_ISL_495797.json"
91452 "USA/WA-S13470/2021" "EPI_ISL_5999569" "OL373671.1" "Deborah A. Nickerson et al" "Incyte Diagnostics Spokane" "Seattle Flu Study" "https://www.epicov.org/acknowledgement/95/69/EPI_ISL_5999569.json"
91453 "USA/WA-S13471/2021" "EPI_ISL_5999570" "OL373672.1" "Deborah A. Nickerson et al" "Incyte Diagnostics Spokane" "Seattle Flu Study" "https://www.epicov.org/acknowledgement/95/70/EPI_ISL_5999570.json"
91454 "USA/WA-S13472/2021" "EPI_ISL_5999571" "OL373673.1" "Deborah A. Nickerson et al" "Incyte Diagnostics Spokane" "Seattle Flu Study" "https://www.epicov.org/acknowledgement/95/71/EPI_ISL_5999571.json"
91455 "USA/WA-S13473/2021" "EPI_ISL_5999572" "?" "Deborah A. Nickerson et al" "Incyte Diagnostics Spokane" "Seattle Flu Study" "https://www.epicov.org/acknowledgement/95/72/EPI_ISL_5999572.json"
91456 "USA/WA-S13474/2021" "EPI_ISL_5999573" "OL373675.1" "Deborah A. Nickerson et al" "Incyte Diagnostics Spokane" "Seattle Flu Study" "https://www.epicov.org/acknowledgement/95/73/EPI_ISL_5999573.json"
91457 "USA/WA-S13475/2021" "EPI_ISL_5999574" "?" "Deborah A. Nickerson et al" "Incyte Diagnostics Spokane" "Seattle Flu Study" "https://www.epicov.org/acknowledgement/95/74/EPI_ISL_5999574.json"
91458 "USA/WA-S13476/2021" "EPI_ISL_5999575" "OL373677.1" "Deborah A. Nickerson et al" "Incyte Diagnostics Spokane" "Seattle Flu Study" "https://www.epicov.org/acknowledgement/95/75/EPI_ISL_5999575.json"
91459 "USA/WA-S13477/2021" "EPI_ISL_5999576" "?" "Deborah A. Nickerson et al" "Incyte Diagnostics Spokane" "Seattle Flu Study" "https://www.epicov.org/acknowledgement/95/76/EPI_ISL_5999576.json"
91460 "USA/WA-S13478/2021" "EPI_ISL_5999577" "OL373679.1" "Deborah A. Nickerson et al" "Incyte Diagnostics Spokane" "Seattle Flu Study" "https://www.epicov.org/acknowledgement/95/77/EPI_ISL_5999577.json"
91461 "USA/WA-S13479/2021" "EPI_ISL_5999578" "OL373680.1" "Deborah A. Nickerson et al" "Incyte Diagnostics Spokane" "Seattle Flu Study" "https://www.epicov.org/acknowledgement/95/78/EPI_ISL_5999578.json"
91462 "USA/WA-S1348/2020" "EPI_ISL_495798" "MT821562.1" "Deborah A. Nickerson et al" "Washington State Department of Health" "Seattle Flu Study" "https://www.epicov.org/acknowledgement/57/98/EPI_ISL_495798.json"
91463 "USA/WA-S13480/2021" "EPI_ISL_5999579" "OL373681.1" "Deborah A. Nickerson et al" "Incyte Diagnostics Spokane" "Seattle Flu Study" "https://www.epicov.org/acknowledgement/95/79/EPI_ISL_5999579.json"
91464 "USA/WA-S13481/2021" "EPI_ISL_5999580" "OL373682.1" "Deborah A. Nickerson et al" "Incyte Diagnostics Spokane" "Seattle Flu Study" "https://www.epicov.org/acknowledgement/95/80/EPI_ISL_5999580.json"
91465 "USA/WA-S13482/2021" "EPI_ISL_5999581" "OL373683.1" "Deborah A. Nickerson et al" "Incyte Diagnostics Spokane" "Seattle Flu Study" "https://www.epicov.org/acknowledgement/95/81/EPI_ISL_5999581.json"
91466 "USA/WA-S13483/2021" "EPI_ISL_5999582" "OL373684.1" "Deborah A. Nickerson et al" "Incyte Diagnostics Spokane" "Seattle Flu Study" "https://www.epicov.org/acknowledgement/95/82/EPI_ISL_5999582.json"
91467 "USA/WA-S13484/2021" "EPI_ISL_5999583" "OL373685.1" "Deborah A. Nickerson et al" "Incyte Diagnostics Spokane" "Seattle Flu Study" "https://www.epicov.org/acknowledgement/95/83/EPI_ISL_5999583.json"
91468 "USA/WA-S13485/2021" "EPI_ISL_5999584" "OL373686.1" "Deborah A. Nickerson et al" "Incyte Diagnostics Spokane" "Seattle Flu Study" "https://www.epicov.org/acknowledgement/95/84/EPI_ISL_5999584.json"
91469 "USA/WA-S13486/2021" "EPI_ISL_5999585" "?" "Deborah A. Nickerson et al" "Incyte Diagnostics Spokane" "Seattle Flu Study" "https://www.epicov.org/acknowledgement/95/85/EPI_ISL_5999585.json"
91470 "USA/WA-S13487/2021" "EPI_ISL_5999586" "OL373687.1" "Deborah A. Nickerson et al" "Incyte Diagnostics Spokane" "Seattle Flu Study" "https://www.epicov.org/acknowledgement/95/86/EPI_ISL_5999586.json"
91471 "USA/WA-S13488/2021" "EPI_ISL_5999587" "OL373688.1" "Deborah A. Nickerson et al" "Incyte Diagnostics Spokane" "Seattle Flu Study" "https://www.epicov.org/acknowledgement/95/87/EPI_ISL_5999587.json"
91472 "USA/WA-S13489/2021" "EPI_ISL_5999588" "OL373689.1" "Deborah A. Nickerson et al" "Incyte Diagnostics Spokane" "Seattle Flu Study" "https://www.epicov.org/acknowledgement/95/88/EPI_ISL_5999588.json"
91473 "USA/WA-S1349/2020" "EPI_ISL_495799" "MT821600.1" "Deborah A. Nickerson et al" "Washington State Department of Health" "Seattle Flu Study" "https://www.epicov.org/acknowledgement/57/99/EPI_ISL_495799.json"
91474 "USA/WA-S13490/2021" "EPI_ISL_5999589" "OL373690.1" "Deborah A. Nickerson et al" "Incyte Diagnostics Spokane" "Seattle Flu Study" "https://www.epicov.org/acknowledgement/95/89/EPI_ISL_5999589.json"
91475 "USA/WA-S13491/2021" "EPI_ISL_5999590" "OL373691.1" "Deborah A. Nickerson et al" "Incyte Diagnostics Spokane" "Seattle Flu Study" "https://www.epicov.org/acknowledgement/95/90/EPI_ISL_5999590.json"
91476 "USA/WA-S13492/2021" "EPI_ISL_5999591" "OL373692.1" "Deborah A. Nickerson et al" "Incyte Diagnostics Spokane" "Seattle Flu Study" "https://www.epicov.org/acknowledgement/95/91/EPI_ISL_5999591.json"
91477 "USA/WA-S13493/2021" "EPI_ISL_5999592" "OL373693.1" "Deborah A. Nickerson et al" "Incyte Diagnostics Spokane" "Seattle Flu Study" "https://www.epicov.org/acknowledgement/95/92/EPI_ISL_5999592.json"
91478 "USA/WA-S13494/2021" "EPI_ISL_5999593" "OL373694.1" "Deborah A. Nickerson et al" "Incyte Diagnostics Spokane" "Seattle Flu Study" "https://www.epicov.org/acknowledgement/95/93/EPI_ISL_5999593.json"
91479 "USA/WA-S13495/2021" "EPI_ISL_5999594" "?" "Deborah A. Nickerson et al" "Incyte Diagnostics Spokane" "Seattle Flu Study" "https://www.epicov.org/acknowledgement/95/94/EPI_ISL_5999594.json"
91480 "USA/WA-S13496/2021" "EPI_ISL_5999595" "OL373696.1" "Deborah A. Nickerson et al" "Incyte Diagnostics Spokane" "Seattle Flu Study" "https://www.epicov.org/acknowledgement/95/95/EPI_ISL_5999595.json"
91481 "USA/WA-S13497/2021" "EPI_ISL_5999596" "OL373697.1" "Deborah A. Nickerson et al" "Incyte Diagnostics Spokane" "Seattle Flu Study" "https://www.epicov.org/acknowledgement/95/96/EPI_ISL_5999596.json"
91482 "USA/WA-S13498/2021" "EPI_ISL_5999597" "OL373698.1" "Deborah A. Nickerson et al" "Incyte Diagnostics Spokane" "Seattle Flu Study" "https://www.epicov.org/acknowledgement/95/97/EPI_ISL_5999597.json"
91483 "USA/WA-S13499/2021" "EPI_ISL_5999598" "OL373699.1" "Deborah A. Nickerson et al" "Incyte Diagnostics Spokane" "Seattle Flu Study" "https://www.epicov.org/acknowledgement/95/98/EPI_ISL_5999598.json"
91484 "USA/WA-S135/2020" "EPI_ISL_430172" "MT632580.1" "Chu et al" "Washington State Department of Health" "Seattle Flu Study" "https://www.epicov.org/acknowledgement/01/72/EPI_ISL_430172.json"
91485 "USA/WA-S1350/2020" "EPI_ISL_495800" "MT821561.1" "Deborah A. Nickerson et al" "Washington State Department of Health" "Seattle Flu Study" "https://www.epicov.org/acknowledgement/58/00/EPI_ISL_495800.json"
91486 "USA/WA-S13500/2021" "EPI_ISL_5999599" "?" "Deborah A. Nickerson et al" "Incyte Diagnostics Spokane" "Seattle Flu Study" "https://www.epicov.org/acknowledgement/95/99/EPI_ISL_5999599.json"
91487 "USA/WA-S13501/2021" "EPI_ISL_5999600" "?" "Deborah A. Nickerson et al" "Incyte Diagnostics Spokane" "Seattle Flu Study" "https://www.epicov.org/acknowledgement/96/00/EPI_ISL_5999600.json"
91488 "USA/WA-S13502/2021" "EPI_ISL_5999601" "OL373701.1" "Deborah A. Nickerson et al" "Incyte Diagnostics Spokane" "Seattle Flu Study" "https://www.epicov.org/acknowledgement/96/01/EPI_ISL_5999601.json"
91489 "USA/WA-S13503/2021" "EPI_ISL_5999602" "OL373702.1" "Deborah A. Nickerson et al" "Incyte Diagnostics Spokane" "Seattle Flu Study" "https://www.epicov.org/acknowledgement/96/02/EPI_ISL_5999602.json"
91490 "USA/WA-S13504/2021" "EPI_ISL_5999603" "OL373703.1" "Deborah A. Nickerson et al" "Incyte Diagnostics Spokane" "Seattle Flu Study" "https://www.epicov.org/acknowledgement/96/03/EPI_ISL_5999603.json"
91491 "USA/WA-S13505/2021" "EPI_ISL_5999604" "?" "Deborah A. Nickerson et al" "Incyte Diagnostics Spokane" "Seattle Flu Study" "https://www.epicov.org/acknowledgement/96/04/EPI_ISL_5999604.json"
91492 "USA/WA-S13506/2021" "EPI_ISL_5999605" "OL373705.1" "Deborah A. Nickerson et al" "Incyte Diagnostics Spokane" "Seattle Flu Study" "https://www.epicov.org/acknowledgement/96/05/EPI_ISL_5999605.json"
91493 "USA/WA-S13507/2021" "EPI_ISL_5999606" "OL373706.1" "Deborah A. Nickerson et al" "Incyte Diagnostics Spokane" "Seattle Flu Study" "https://www.epicov.org/acknowledgement/96/06/EPI_ISL_5999606.json"
91494 "USA/WA-S13508/2021" "EPI_ISL_5999607" "OL373707.1" "Deborah A. Nickerson et al" "Incyte Diagnostics Spokane" "Seattle Flu Study" "https://www.epicov.org/acknowledgement/96/07/EPI_ISL_5999607.json"
91495 "USA/WA-S13509/2021" "EPI_ISL_5999608" "?" "Deborah A. Nickerson et al" "Incyte Diagnostics Spokane" "Seattle Flu Study" "https://www.epicov.org/acknowledgement/96/08/EPI_ISL_5999608.json"
91496 "USA/WA-S1351/2020" "EPI_ISL_495801" "MT821696.1" "Deborah A. Nickerson et al" "Washington State Department of Health" "Seattle Flu Study" "https://www.epicov.org/acknowledgement/58/01/EPI_ISL_495801.json"
91497 "USA/WA-S13510/2021" "EPI_ISL_5999609" "OL373709.1" "Deborah A. Nickerson et al" "Incyte Diagnostics Spokane" "Seattle Flu Study" "https://www.epicov.org/acknowledgement/96/09/EPI_ISL_5999609.json"
91498 "USA/WA-S13511/2021" "EPI_ISL_5999610" "OL373710.1" "Deborah A. Nickerson et al" "Incyte Diagnostics Spokane" "Seattle Flu Study" "https://www.epicov.org/acknowledgement/96/10/EPI_ISL_5999610.json"
91499 "USA/WA-S13512/2021" "EPI_ISL_5999611" "OL373711.1" "Deborah A. Nickerson et al" "Incyte Diagnostics Spokane" "Seattle Flu Study" "https://www.epicov.org/acknowledgement/96/11/EPI_ISL_5999611.json"
91500 "USA/WA-S13513/2021" "EPI_ISL_5999612" "OL373712.1" "Deborah A. Nickerson et al" "Incyte Diagnostics Spokane" "Seattle Flu Study" "https://www.epicov.org/acknowledgement/96/12/EPI_ISL_5999612.json"
91501 "USA/WA-S13514/2021" "EPI_ISL_5999613" "OL373713.1" "Deborah A. Nickerson et al" "Incyte Diagnostics Spokane" "Seattle Flu Study" "https://www.epicov.org/acknowledgement/96/13/EPI_ISL_5999613.json"
91502 "USA/WA-S13515/2021" "EPI_ISL_5999614" "OL373714.1" "Deborah A. Nickerson et al" "Incyte Diagnostics Spokane" "Seattle Flu Study" "https://www.epicov.org/acknowledgement/96/14/EPI_ISL_5999614.json"
91503 "USA/WA-S13516/2021" "EPI_ISL_5999615" "OL373715.1" "Deborah A. Nickerson et al" "Atlas Genomics" "Seattle Flu Study" "https://www.epicov.org/acknowledgement/96/15/EPI_ISL_5999615.json"
91504 "USA/WA-S13517/2021" "EPI_ISL_5999616" "OL373716.1" "Deborah A. Nickerson et al" "Atlas Genomics" "Seattle Flu Study" "https://www.epicov.org/acknowledgement/96/16/EPI_ISL_5999616.json"
91505 "USA/WA-S13518/2021" "EPI_ISL_5999617" "OL373717.1" "Deborah A. Nickerson et al" "Atlas Genomics" "Seattle Flu Study" "https://www.epicov.org/acknowledgement/96/17/EPI_ISL_5999617.json"
91506 "USA/WA-S13519/2021" "EPI_ISL_5999618" "OL373718.1" "Deborah A. Nickerson et al" "Atlas Genomics" "Seattle Flu Study" "https://www.epicov.org/acknowledgement/96/18/EPI_ISL_5999618.json"
91507 "USA/WA-S1352/2020" "EPI_ISL_495802" "MT821595.1" "Deborah A. Nickerson et al" "Washington State Department of Health" "Seattle Flu Study" "https://www.epicov.org/acknowledgement/58/02/EPI_ISL_495802.json"
91508 "USA/WA-S13520/2021" "EPI_ISL_5999619" "OL373719.1" "Deborah A. Nickerson et al" "Atlas Genomics" "Seattle Flu Study" "https://www.epicov.org/acknowledgement/96/19/EPI_ISL_5999619.json"
91509 "USA/WA-S13521/2021" "EPI_ISL_5999620" "OL373720.1" "Deborah A. Nickerson et al" "Atlas Genomics" "Seattle Flu Study" "https://www.epicov.org/acknowledgement/96/20/EPI_ISL_5999620.json"
91510 "USA/WA-S13522/2021" "EPI_ISL_5999621" "OL373721.1" "Deborah A. Nickerson et al" "Atlas Genomics" "Seattle Flu Study" "https://www.epicov.org/acknowledgement/96/21/EPI_ISL_5999621.json"
91511 "USA/WA-S13523/2021" "EPI_ISL_5999622" "OL373722.1" "Deborah A. Nickerson et al" "Atlas Genomics" "Seattle Flu Study" "https://www.epicov.org/acknowledgement/96/22/EPI_ISL_5999622.json"
91512 "USA/WA-S13524/2021" "EPI_ISL_5999623" "OL373723.1" "Deborah A. Nickerson et al" "Atlas Genomics" "Seattle Flu Study" "https://www.epicov.org/acknowledgement/96/23/EPI_ISL_5999623.json"
91513 "USA/WA-S13525/2021" "EPI_ISL_5999624" "OL373724.1" "Deborah A. Nickerson et al" "Atlas Genomics" "Seattle Flu Study" "https://www.epicov.org/acknowledgement/96/24/EPI_ISL_5999624.json"
91514 "USA/WA-S13526/2021" "EPI_ISL_5999625" "OL373725.1" "Deborah A. Nickerson et al" "Atlas Genomics" "Seattle Flu Study" "https://www.epicov.org/acknowledgement/96/25/EPI_ISL_5999625.json"
91515 "USA/WA-S13527/2021" "EPI_ISL_5999626" "OL373726.1" "Deborah A. Nickerson et al" "Atlas Genomics" "Seattle Flu Study" "https://www.epicov.org/acknowledgement/96/26/EPI_ISL_5999626.json"
91516 "USA/WA-S13528/2021" "EPI_ISL_5999627" "OL373727.1" "Deborah A. Nickerson et al" "Atlas Genomics" "Seattle Flu Study" "https://www.epicov.org/acknowledgement/96/27/EPI_ISL_5999627.json"
91517 "USA/WA-S13529/2021" "EPI_ISL_5999628" "OL373728.1" "Deborah A. Nickerson et al" "Atlas Genomics" "Seattle Flu Study" "https://www.epicov.org/acknowledgement/96/28/EPI_ISL_5999628.json"
91518 "USA/WA-S1353/2020" "EPI_ISL_495803" "MT821592.1" "Deborah A. Nickerson et al" "Washington State Department of Health" "Seattle Flu Study" "https://www.epicov.org/acknowledgement/58/03/EPI_ISL_495803.json"
91519 "USA/WA-S13530/2021" "EPI_ISL_5999629" "OL373729.1" "Deborah A. Nickerson et al" "Atlas Genomics" "Seattle Flu Study" "https://www.epicov.org/acknowledgement/96/29/EPI_ISL_5999629.json"
91520 "USA/WA-S13531/2021" "EPI_ISL_5999630" "OL373730.1" "Deborah A. Nickerson et al" "Atlas Genomics" "Seattle Flu Study" "https://www.epicov.org/acknowledgement/96/30/EPI_ISL_5999630.json"
91521 "USA/WA-S13532/2021" "EPI_ISL_5999631" "OL373731.1" "Deborah A. Nickerson et al" "Atlas Genomics" "Seattle Flu Study" "https://www.epicov.org/acknowledgement/96/31/EPI_ISL_5999631.json"
91522 "USA/WA-S13533/2021" "EPI_ISL_5999632" "OL373732.1" "Deborah A. Nickerson et al" "Atlas Genomics" "Seattle Flu Study" "https://www.epicov.org/acknowledgement/96/32/EPI_ISL_5999632.json"
91523 "USA/WA-S13534/2021" "EPI_ISL_5999633" "?" "Deborah A. Nickerson et al" "Atlas Genomics" "Seattle Flu Study" "https://www.epicov.org/acknowledgement/96/33/EPI_ISL_5999633.json"
91524 "USA/WA-S13535/2021" "EPI_ISL_5999634" "OL373733.1" "Deborah A. Nickerson et al" "Atlas Genomics" "Seattle Flu Study" "https://www.epicov.org/acknowledgement/96/34/EPI_ISL_5999634.json"
91525 "USA/WA-S13536/2021" "EPI_ISL_5999635" "OL373734.1" "Deborah A. Nickerson et al" "Atlas Genomics" "Seattle Flu Study" "https://www.epicov.org/acknowledgement/96/35/EPI_ISL_5999635.json"
91526 "USA/WA-S13537/2021" "EPI_ISL_5999636" "OL373735.1" "Deborah A. Nickerson et al" "Atlas Genomics" "Seattle Flu Study" "https://www.epicov.org/acknowledgement/96/36/EPI_ISL_5999636.json"
91527 "USA/WA-S13538/2021" "EPI_ISL_5999637" "OL373736.1" "Deborah A. Nickerson et al" "Atlas Genomics" "Seattle Flu Study" "https://www.epicov.org/acknowledgement/96/37/EPI_ISL_5999637.json"
91528 "USA/WA-S13539/2021" "EPI_ISL_5999638" "OL373737.1" "Deborah A. Nickerson et al" "Atlas Genomics" "Seattle Flu Study" "https://www.epicov.org/acknowledgement/96/38/EPI_ISL_5999638.json"
91529 "USA/WA-S1354/2020" "EPI_ISL_495804" "?" "Deborah A. Nickerson et al" "Washington State Department of Health" "Seattle Flu Study" "https://www.epicov.org/acknowledgement/58/04/EPI_ISL_495804.json"
91530 "USA/WA-S13540/2021" "EPI_ISL_5999639" "OL373738.1" "Deborah A. Nickerson et al" "Atlas Genomics" "Seattle Flu Study" "https://www.epicov.org/acknowledgement/96/39/EPI_ISL_5999639.json"
91531 "USA/WA-S13541/2021" "EPI_ISL_5999640" "OL373739.1" "Deborah A. Nickerson et al" "Atlas Genomics" "Seattle Flu Study" "https://www.epicov.org/acknowledgement/96/40/EPI_ISL_5999640.json"
91532 "USA/WA-S13542/2021" "EPI_ISL_5999641" "?" "Deborah A. Nickerson et al" "Atlas Genomics" "Seattle Flu Study" "https://www.epicov.org/acknowledgement/96/41/EPI_ISL_5999641.json"
91533 "USA/WA-S13544/2021" "EPI_ISL_5999642" "OL373741.1" "Deborah A. Nickerson et al" "Atlas Genomics" "Seattle Flu Study" "https://www.epicov.org/acknowledgement/96/42/EPI_ISL_5999642.json"
91534 "USA/WA-S13545/2021" "EPI_ISL_5999643" "OL373742.1" "Deborah A. Nickerson et al" "Atlas Genomics" "Seattle Flu Study" "https://www.epicov.org/acknowledgement/96/43/EPI_ISL_5999643.json"
91535 "USA/WA-S13546/2021" "EPI_ISL_5999644" "?" "Deborah A. Nickerson et al" "Atlas Genomics" "Seattle Flu Study" "https://www.epicov.org/acknowledgement/96/44/EPI_ISL_5999644.json"
91536 "USA/WA-S13547/2021" "EPI_ISL_5999645" "OL373744.1" "Deborah A. Nickerson et al" "Atlas Genomics" "Seattle Flu Study" "https://www.epicov.org/acknowledgement/96/45/EPI_ISL_5999645.json"
91537 "USA/WA-S13548/2021" "EPI_ISL_5999646" "OL373745.1" "Deborah A. Nickerson et al" "Atlas Genomics" "Seattle Flu Study" "https://www.epicov.org/acknowledgement/96/46/EPI_ISL_5999646.json"
91538 "USA/WA-S13549/2021" "EPI_ISL_5999647" "OL373746.1" "Deborah A. Nickerson et al" "Atlas Genomics" "Seattle Flu Study" "https://www.epicov.org/acknowledgement/96/47/EPI_ISL_5999647.json"
91539 "USA/WA-S1355/2020" "EPI_ISL_495805" "MT821743.1" "Deborah A. Nickerson et al" "Washington State Department of Health" "Seattle Flu Study" "https://www.epicov.org/acknowledgement/58/05/EPI_ISL_495805.json"
91540 "USA/WA-S13550/2021" "EPI_ISL_5999648" "OL373747.1" "Deborah A. Nickerson et al" "Atlas Genomics" "Seattle Flu Study" "https://www.epicov.org/acknowledgement/96/48/EPI_ISL_5999648.json"
91541 "USA/WA-S13551/2021" "EPI_ISL_5999649" "OL373748.1" "Deborah A. Nickerson et al" "Atlas Genomics" "Seattle Flu Study" "https://www.epicov.org/acknowledgement/96/49/EPI_ISL_5999649.json"
91542 "USA/WA-S13552/2021" "EPI_ISL_5999650" "?" "Deborah A. Nickerson et al" "Atlas Genomics" "Seattle Flu Study" "https://www.epicov.org/acknowledgement/96/50/EPI_ISL_5999650.json"
91543 "USA/WA-S13553/2021" "EPI_ISL_5999651" "OL373750.1" "Deborah A. Nickerson et al" "Atlas Genomics" "Seattle Flu Study" "https://www.epicov.org/acknowledgement/96/51/EPI_ISL_5999651.json"
91544 "USA/WA-S13554/2021" "EPI_ISL_5999656" "OL373751.1" "Deborah A. Nickerson et al" "Atlas Genomics" "Seattle Flu Study" "https://www.epicov.org/acknowledgement/96/56/EPI_ISL_5999656.json"
91545 "USA/WA-S13555/2021" "EPI_ISL_5999657" "OL373752.1" "Deborah A. Nickerson et al" "Atlas Genomics" "Seattle Flu Study" "https://www.epicov.org/acknowledgement/96/57/EPI_ISL_5999657.json"
91546 "USA/WA-S13556/2021" "EPI_ISL_5999658" "OL373753.1" "Deborah A. Nickerson et al" "Atlas Genomics" "Seattle Flu Study" "https://www.epicov.org/acknowledgement/96/58/EPI_ISL_5999658.json"
91547 "USA/WA-S13557/2021" "EPI_ISL_5999659" "OL373754.1" "Deborah A. Nickerson et al" "Atlas Genomics" "Seattle Flu Study" "https://www.epicov.org/acknowledgement/96/59/EPI_ISL_5999659.json"
91548 "USA/WA-S13558/2021" "EPI_ISL_5999660" "OL373755.1" "Deborah A. Nickerson et al" "Atlas Genomics" "Seattle Flu Study" "https://www.epicov.org/acknowledgement/96/60/EPI_ISL_5999660.json"
91549 "USA/WA-S13559/2021" "EPI_ISL_5999661" "OL373756.1" "Deborah A. Nickerson et al" "Atlas Genomics" "Seattle Flu Study" "https://www.epicov.org/acknowledgement/96/61/EPI_ISL_5999661.json"
91550 "USA/WA-S1356/2020" "EPI_ISL_495806" "MT821602.1" "Deborah A. Nickerson et al" "Washington State Department of Health" "Seattle Flu Study" "https://www.epicov.org/acknowledgement/58/06/EPI_ISL_495806.json"
91551 "USA/WA-S13560/2021" "EPI_ISL_5999662" "OL373757.1" "Deborah A. Nickerson et al" "Atlas Genomics" "Seattle Flu Study" "https://www.epicov.org/acknowledgement/96/62/EPI_ISL_5999662.json"
91552 "USA/WA-S13561/2021" "EPI_ISL_5999663" "OL373758.1" "Deborah A. Nickerson et al" "Atlas Genomics" "Seattle Flu Study" "https://www.epicov.org/acknowledgement/96/63/EPI_ISL_5999663.json"
91553 "USA/WA-S13562/2021" "EPI_ISL_5999664" "OL373759.1" "Deborah A. Nickerson et al" "Atlas Genomics" "Seattle Flu Study" "https://www.epicov.org/acknowledgement/96/64/EPI_ISL_5999664.json"
91554 "USA/WA-S13563/2021" "EPI_ISL_5999665" "OL373760.1" "Deborah A. Nickerson et al" "Atlas Genomics" "Seattle Flu Study" "https://www.epicov.org/acknowledgement/96/65/EPI_ISL_5999665.json"
91555 "USA/WA-S13564/2021" "EPI_ISL_5999666" "OL373761.1" "Deborah A. Nickerson et al" "Atlas Genomics" "Seattle Flu Study" "https://www.epicov.org/acknowledgement/96/66/EPI_ISL_5999666.json"
91556 "USA/WA-S13565/2021" "EPI_ISL_5999667" "OL373762.1" "Deborah A. Nickerson et al" "Atlas Genomics" "Seattle Flu Study" "https://www.epicov.org/acknowledgement/96/67/EPI_ISL_5999667.json"
91557 "USA/WA-S13566/2021" "EPI_ISL_5999668" "?" "Deborah A. Nickerson et al" "Atlas Genomics" "Seattle Flu Study" "https://www.epicov.org/acknowledgement/96/68/EPI_ISL_5999668.json"
91558 "USA/WA-S13567/2021" "EPI_ISL_5999669" "?" "Deborah A. Nickerson et al" "Atlas Genomics" "Seattle Flu Study" "https://www.epicov.org/acknowledgement/96/69/EPI_ISL_5999669.json"
91559 "USA/WA-S13568/2021" "EPI_ISL_5999670" "OL373764.1" "Deborah A. Nickerson et al" "Atlas Genomics" "Seattle Flu Study" "https://www.epicov.org/acknowledgement/96/70/EPI_ISL_5999670.json"
91560 "USA/WA-S13569/2021" "EPI_ISL_5999671" "OL373765.1" "Deborah A. Nickerson et al" "Atlas Genomics" "Seattle Flu Study" "https://www.epicov.org/acknowledgement/96/71/EPI_ISL_5999671.json"
91561 "USA/WA-S1357/2020" "EPI_ISL_495807" "?" "Deborah A. Nickerson et al" "Washington State Department of Health" "Seattle Flu Study" "https://www.epicov.org/acknowledgement/58/07/EPI_ISL_495807.json"
91562 "USA/WA-S13570/2021" "EPI_ISL_5999672" "OL373766.1" "Deborah A. Nickerson et al" "Atlas Genomics" "Seattle Flu Study" "https://www.epicov.org/acknowledgement/96/72/EPI_ISL_5999672.json"
91563 "USA/WA-S13571/2021" "EPI_ISL_5999673" "OL373767.1" "Deborah A. Nickerson et al" "Atlas Genomics" "Seattle Flu Study" "https://www.epicov.org/acknowledgement/96/73/EPI_ISL_5999673.json"
91564 "USA/WA-S13572/2021" "EPI_ISL_5999674" "OL373768.1" "Deborah A. Nickerson et al" "Atlas Genomics" "Seattle Flu Study" "https://www.epicov.org/acknowledgement/96/74/EPI_ISL_5999674.json"
91565 "USA/WA-S13573/2021" "EPI_ISL_5999675" "OL373769.1" "Deborah A. Nickerson et al" "Atlas Genomics" "Seattle Flu Study" "https://www.epicov.org/acknowledgement/96/75/EPI_ISL_5999675.json"
91566 "USA/WA-S13574/2021" "EPI_ISL_5999676" "OL373770.1" "Deborah A. Nickerson et al" "Atlas Genomics" "Seattle Flu Study" "https://www.epicov.org/acknowledgement/96/76/EPI_ISL_5999676.json"
91567 "USA/WA-S13575/2021" "EPI_ISL_5999677" "OL373771.1" "Deborah A. Nickerson et al" "Atlas Genomics" "Seattle Flu Study" "https://www.epicov.org/acknowledgement/96/77/EPI_ISL_5999677.json"
91568 "USA/WA-S13576/2021" "EPI_ISL_5999678" "OL373772.1" "Deborah A. Nickerson et al" "Atlas Genomics" "Seattle Flu Study" "https://www.epicov.org/acknowledgement/96/78/EPI_ISL_5999678.json"
91569 "USA/WA-S13577/2021" "EPI_ISL_5999679" "OL373773.1" "Deborah A. Nickerson et al" "Atlas Genomics" "Seattle Flu Study" "https://www.epicov.org/acknowledgement/96/79/EPI_ISL_5999679.json"
91570 "USA/WA-S13578/2021" "EPI_ISL_5999680" "OL373774.1" "Deborah A. Nickerson et al" "Atlas Genomics" "Seattle Flu Study" "https://www.epicov.org/acknowledgement/96/80/EPI_ISL_5999680.json"
91571 "USA/WA-S1358/2020" "EPI_ISL_495808" "MT821659.1" "Deborah A. Nickerson et al" "Washington State Department of Health" "Seattle Flu Study" "https://www.epicov.org/acknowledgement/58/08/EPI_ISL_495808.json"
91572 "USA/WA-S13580/2021" "EPI_ISL_5999681" "OL373776.1" "Deborah A. Nickerson et al" "Atlas Genomics" "Seattle Flu Study" "https://www.epicov.org/acknowledgement/96/81/EPI_ISL_5999681.json"
91573 "USA/WA-S13581/2021" "EPI_ISL_5999682" "OL373777.1" "Deborah A. Nickerson et al" "Atlas Genomics" "Seattle Flu Study" "https://www.epicov.org/acknowledgement/96/82/EPI_ISL_5999682.json"
91574 "USA/WA-S13582/2021" "EPI_ISL_5999683" "OL373778.1" "Deborah A. Nickerson et al" "Atlas Genomics" "Seattle Flu Study" "https://www.epicov.org/acknowledgement/96/83/EPI_ISL_5999683.json"
91575 "USA/WA-S13583/2021" "EPI_ISL_5999684" "OL373779.1" "Deborah A. Nickerson et al" "Atlas Genomics" "Seattle Flu Study" "https://www.epicov.org/acknowledgement/96/84/EPI_ISL_5999684.json"
91576 "USA/WA-S13584/2021" "EPI_ISL_5999685" "OL373780.1" "Deborah A. Nickerson et al" "Atlas Genomics" "Seattle Flu Study" "https://www.epicov.org/acknowledgement/96/85/EPI_ISL_5999685.json"
91577 "USA/WA-S13585/2021" "EPI_ISL_5999686" "?" "Deborah A. Nickerson et al" "Atlas Genomics" "Seattle Flu Study" "https://www.epicov.org/acknowledgement/96/86/EPI_ISL_5999686.json"
91578 "USA/WA-S13586/2021" "EPI_ISL_5999687" "OL373782.1" "Deborah A. Nickerson et al" "Atlas Genomics" "Seattle Flu Study" "https://www.epicov.org/acknowledgement/96/87/EPI_ISL_5999687.json"
91579 "USA/WA-S13587/2021" "EPI_ISL_5999688" "?" "Deborah A. Nickerson et al" "Atlas Genomics" "Seattle Flu Study" "https://www.epicov.org/acknowledgement/96/88/EPI_ISL_5999688.json"
91580 "USA/WA-S13588/2021" "EPI_ISL_5999689" "OL373783.1" "Deborah A. Nickerson et al" "Atlas Genomics" "Seattle Flu Study" "https://www.epicov.org/acknowledgement/96/89/EPI_ISL_5999689.json"
91581 "USA/WA-S13589/2021" "EPI_ISL_5999690" "OL373784.1" "Deborah A. Nickerson et al" "Atlas Genomics" "Seattle Flu Study" "https://www.epicov.org/acknowledgement/96/90/EPI_ISL_5999690.json"
91582 "USA/WA-S1359/2020" "EPI_ISL_495809" "MT821641.1" "Deborah A. Nickerson et al" "Washington State Department of Health" "Seattle Flu Study" "https://www.epicov.org/acknowledgement/58/09/EPI_ISL_495809.json"
91583 "USA/WA-S13590/2021" "EPI_ISL_5999691" "OL373785.1" "Deborah A. Nickerson et al" "Atlas Genomics" "Seattle Flu Study" "https://www.epicov.org/acknowledgement/96/91/EPI_ISL_5999691.json"
91584 "USA/WA-S13591/2021" "EPI_ISL_5999692" "OL373786.1" "Deborah A. Nickerson et al" "Atlas Genomics" "Seattle Flu Study" "https://www.epicov.org/acknowledgement/96/92/EPI_ISL_5999692.json"
91585 "USA/WA-S13592/2021" "EPI_ISL_5999693" "OL373787.1" "Deborah A. Nickerson et al" "Atlas Genomics" "Seattle Flu Study" "https://www.epicov.org/acknowledgement/96/93/EPI_ISL_5999693.json"
91586 "USA/WA-S13593/2021" "EPI_ISL_5999694" "OL373788.1" "Deborah A. Nickerson et al" "Atlas Genomics" "Seattle Flu Study" "https://www.epicov.org/acknowledgement/96/94/EPI_ISL_5999694.json"
91587 "USA/WA-S13594/2021" "EPI_ISL_5999695" "?" "Deborah A. Nickerson et al" "Atlas Genomics" "Seattle Flu Study" "https://www.epicov.org/acknowledgement/96/95/EPI_ISL_5999695.json"
91588 "USA/WA-S13595/2021" "EPI_ISL_5999696" "?" "Deborah A. Nickerson et al" "Atlas Genomics" "Seattle Flu Study" "https://www.epicov.org/acknowledgement/96/96/EPI_ISL_5999696.json"
91589 "USA/WA-S13596/2021" "EPI_ISL_5999697" "OL373790.1" "Deborah A. Nickerson et al" "Atlas Genomics" "Seattle Flu Study" "https://www.epicov.org/acknowledgement/96/97/EPI_ISL_5999697.json"
91590 "USA/WA-S13597/2021" "EPI_ISL_5999698" "OL373791.1" "Deborah A. Nickerson et al" "Atlas Genomics" "Seattle Flu Study" "https://www.epicov.org/acknowledgement/96/98/EPI_ISL_5999698.json"
91591 "USA/WA-S13598/2021" "EPI_ISL_5999699" "OL373792.1" "Deborah A. Nickerson et al" "Atlas Genomics" "Seattle Flu Study" "https://www.epicov.org/acknowledgement/96/99/EPI_ISL_5999699.json"
91592 "USA/WA-S13599/2021" "EPI_ISL_5999700" "OL373793.1" "Deborah A. Nickerson et al" "Atlas Genomics" "Seattle Flu Study" "https://www.epicov.org/acknowledgement/97/00/EPI_ISL_5999700.json"
91593 "USA/WA-S136/2020" "EPI_ISL_430173" "MT632555.1" "Chu et al" "Washington State Department of Health" "Seattle Flu Study" "https://www.epicov.org/acknowledgement/01/73/EPI_ISL_430173.json"
91594 "USA/WA-S1360/2020" "EPI_ISL_495810" "MT821762.1" "Deborah A. Nickerson et al" "Washington State Department of Health" "Seattle Flu Study" "https://www.epicov.org/acknowledgement/58/10/EPI_ISL_495810.json"
91595 "USA/WA-S13600/2021" "EPI_ISL_5999701" "OL373794.1" "Deborah A. Nickerson et al" "Atlas Genomics" "Seattle Flu Study" "https://www.epicov.org/acknowledgement/97/01/EPI_ISL_5999701.json"
91596 "USA/WA-S13601/2021" "EPI_ISL_5999702" "OL373795.1" "Deborah A. Nickerson et al" "Atlas Genomics" "Seattle Flu Study" "https://www.epicov.org/acknowledgement/97/02/EPI_ISL_5999702.json"
91597 "USA/WA-S13602/2021" "EPI_ISL_5999703" "OL373796.1" "Deborah A. Nickerson et al" "Atlas Genomics" "Seattle Flu Study" "https://www.epicov.org/acknowledgement/97/03/EPI_ISL_5999703.json"
91598 "USA/WA-S13603/2021" "EPI_ISL_5999704" "OL373797.1" "Deborah A. Nickerson et al" "Atlas Genomics" "Seattle Flu Study" "https://www.epicov.org/acknowledgement/97/04/EPI_ISL_5999704.json"
91599 "USA/WA-S13604/2021" "EPI_ISL_5999705" "?" "Deborah A. Nickerson et al" "Atlas Genomics" "Seattle Flu Study" "https://www.epicov.org/acknowledgement/97/05/EPI_ISL_5999705.json"
91600 "USA/WA-S13605/2021" "EPI_ISL_5999706" "?" "Deborah A. Nickerson et al" "Atlas Genomics" "Seattle Flu Study" "https://www.epicov.org/acknowledgement/97/06/EPI_ISL_5999706.json"
91601 "USA/WA-S13606/2021" "EPI_ISL_5999707" "OL373798.1" "Deborah A. Nickerson et al" "Atlas Genomics" "Seattle Flu Study" "https://www.epicov.org/acknowledgement/97/07/EPI_ISL_5999707.json"
91602 "USA/WA-S13607/2021" "EPI_ISL_5999708" "?" "Deborah A. Nickerson et al" "Atlas Genomics" "Seattle Flu Study" "https://www.epicov.org/acknowledgement/97/08/EPI_ISL_5999708.json"
91603 "USA/WA-S13608/2021" "EPI_ISL_5999709" "?" "Deborah A. Nickerson et al" "Atlas Genomics" "Seattle Flu Study" "https://www.epicov.org/acknowledgement/97/09/EPI_ISL_5999709.json"
91604 "USA/WA-S13609/2021" "EPI_ISL_5999710" "OL373799.1" "Deborah A. Nickerson et al" "Atlas Genomics" "Seattle Flu Study" "https://www.epicov.org/acknowledgement/97/10/EPI_ISL_5999710.json"
91605 "USA/WA-S1361/2020" "EPI_ISL_495811" "MT821550.1" "Deborah A. Nickerson et al" "Washington State Department of Health" "Seattle Flu Study" "https://www.epicov.org/acknowledgement/58/11/EPI_ISL_495811.json"
91606 "USA/WA-S13610/2021" "EPI_ISL_5999711" "OL373800.1" "Deborah A. Nickerson et al" "Atlas Genomics" "Seattle Flu Study" "https://www.epicov.org/acknowledgement/97/11/EPI_ISL_5999711.json"
91607 "USA/WA-S13611/2021" "EPI_ISL_5999712" "?" "Deborah A. Nickerson et al" "Atlas Genomics" "Seattle Flu Study" "https://www.epicov.org/acknowledgement/97/12/EPI_ISL_5999712.json"
91608 "USA/WA-S13612/2021" "EPI_ISL_5999713" "OL373802.1" "Deborah A. Nickerson et al" "Atlas Genomics" "Seattle Flu Study" "https://www.epicov.org/acknowledgement/97/13/EPI_ISL_5999713.json"
91609 "USA/WA-S13613/2021" "EPI_ISL_5999714" "OL373803.1" "Deborah A. Nickerson et al" "Atlas Genomics" "Seattle Flu Study" "https://www.epicov.org/acknowledgement/97/14/EPI_ISL_5999714.json"
91610 "USA/WA-S13614/2021" "EPI_ISL_5999715" "OL373804.1" "Deborah A. Nickerson et al" "Atlas Genomics" "Seattle Flu Study" "https://www.epicov.org/acknowledgement/97/15/EPI_ISL_5999715.json"
91611 "USA/WA-S13615/2021" "EPI_ISL_5999716" "?" "Deborah A. Nickerson et al" "Atlas Genomics" "Seattle Flu Study" "https://www.epicov.org/acknowledgement/97/16/EPI_ISL_5999716.json"
91612 "USA/WA-S13616/2021" "EPI_ISL_5999717" "OL373805.1" "Deborah A. Nickerson et al" "Atlas Genomics" "Seattle Flu Study" "https://www.epicov.org/acknowledgement/97/17/EPI_ISL_5999717.json"
91613 "USA/WA-S13617/2021" "EPI_ISL_5999718" "?" "Deborah A. Nickerson et al" "Atlas Genomics" "Seattle Flu Study" "https://www.epicov.org/acknowledgement/97/18/EPI_ISL_5999718.json"
91614 "USA/WA-S13618/2021" "EPI_ISL_5999719" "OL373806.1" "Deborah A. Nickerson et al" "Atlas Genomics" "Seattle Flu Study" "https://www.epicov.org/acknowledgement/97/19/EPI_ISL_5999719.json"
91615 "USA/WA-S13619/2021" "EPI_ISL_5999720" "OL373807.1" "Deborah A. Nickerson et al" "Atlas Genomics" "Seattle Flu Study" "https://www.epicov.org/acknowledgement/97/20/EPI_ISL_5999720.json"
91616 "USA/WA-S1362/2020" "EPI_ISL_495812" "MT821677.1" "Deborah A. Nickerson et al" "Washington State Department of Health" "Seattle Flu Study" "https://www.epicov.org/acknowledgement/58/12/EPI_ISL_495812.json"
91617 "USA/WA-S13620/2021" "EPI_ISL_5999721" "OL373808.1" "Deborah A. Nickerson et al" "Atlas Genomics" "Seattle Flu Study" "https://www.epicov.org/acknowledgement/97/21/EPI_ISL_5999721.json"
91618 "USA/WA-S13621/2021" "EPI_ISL_5999722" "OL373809.1" "Deborah A. Nickerson et al" "Atlas Genomics" "Seattle Flu Study" "https://www.epicov.org/acknowledgement/97/22/EPI_ISL_5999722.json"
91619 "USA/WA-S13622/2021" "EPI_ISL_5999723" "OL373810.1" "Deborah A. Nickerson et al" "Atlas Genomics" "Seattle Flu Study" "https://www.epicov.org/acknowledgement/97/23/EPI_ISL_5999723.json"
91620 "USA/WA-S13623/2021" "EPI_ISL_5999724" "OL373811.1" "Deborah A. Nickerson et al" "Atlas Genomics" "Seattle Flu Study" "https://www.epicov.org/acknowledgement/97/24/EPI_ISL_5999724.json"
91621 "USA/WA-S13624/2021" "EPI_ISL_5999725" "OL373812.1" "Deborah A. Nickerson et al" "Atlas Genomics" "Seattle Flu Study" "https://www.epicov.org/acknowledgement/97/25/EPI_ISL_5999725.json"
91622 "USA/WA-S13625/2021" "EPI_ISL_5999726" "OL373813.1" "Deborah A. Nickerson et al" "Atlas Genomics" "Seattle Flu Study" "https://www.epicov.org/acknowledgement/97/26/EPI_ISL_5999726.json"
91623 "USA/WA-S13626/2021" "EPI_ISL_5999727" "OL373814.1" "Deborah A. Nickerson et al" "Atlas Genomics" "Seattle Flu Study" "https://www.epicov.org/acknowledgement/97/27/EPI_ISL_5999727.json"
91624 "USA/WA-S13627/2021" "EPI_ISL_5999728" "OL373815.1" "Deborah A. Nickerson et al" "Atlas Genomics" "Seattle Flu Study" "https://www.epicov.org/acknowledgement/97/28/EPI_ISL_5999728.json"
91625 "USA/WA-S13628/2021" "EPI_ISL_5999729" "?" "Deborah A. Nickerson et al" "Atlas Genomics" "Seattle Flu Study" "https://www.epicov.org/acknowledgement/97/29/EPI_ISL_5999729.json"
91626 "USA/WA-S13629/2021" "EPI_ISL_5999730" "OL373816.1" "Deborah A. Nickerson et al" "Atlas Genomics" "Seattle Flu Study" "https://www.epicov.org/acknowledgement/97/30/EPI_ISL_5999730.json"
91627 "USA/WA-S1363/2020" "EPI_ISL_495813" "MT821670.1" "Deborah A. Nickerson et al" "Washington State Department of Health" "Seattle Flu Study" "https://www.epicov.org/acknowledgement/58/13/EPI_ISL_495813.json"
91628 "USA/WA-S13630/2021" "EPI_ISL_5999731" "OL373817.1" "Deborah A. Nickerson et al" "Atlas Genomics" "Seattle Flu Study" "https://www.epicov.org/acknowledgement/97/31/EPI_ISL_5999731.json"
91629 "USA/WA-S13631/2021" "EPI_ISL_5999732" "OL373818.1" "Deborah A. Nickerson et al" "Atlas Genomics" "Seattle Flu Study" "https://www.epicov.org/acknowledgement/97/32/EPI_ISL_5999732.json"
91630 "USA/WA-S13632/2021" "EPI_ISL_5999733" "?" "Deborah A. Nickerson et al" "Atlas Genomics" "Seattle Flu Study" "https://www.epicov.org/acknowledgement/97/33/EPI_ISL_5999733.json"
91631 "USA/WA-S13633/2021" "EPI_ISL_5999734" "OL373819.1" "Deborah A. Nickerson et al" "Atlas Genomics" "Seattle Flu Study" "https://www.epicov.org/acknowledgement/97/34/EPI_ISL_5999734.json"
91632 "USA/WA-S13634/2021" "EPI_ISL_5999735" "?" "Deborah A. Nickerson et al" "Atlas Genomics" "Seattle Flu Study" "https://www.epicov.org/acknowledgement/97/35/EPI_ISL_5999735.json"
91633 "USA/WA-S13635/2021" "EPI_ISL_5999736" "OL373820.1" "Deborah A. Nickerson et al" "Atlas Genomics" "Seattle Flu Study" "https://www.epicov.org/acknowledgement/97/36/EPI_ISL_5999736.json"
91634 "USA/WA-S13636/2021" "EPI_ISL_5999737" "OL373821.1" "Deborah A. Nickerson et al" "Atlas Genomics" "Seattle Flu Study" "https://www.epicov.org/acknowledgement/97/37/EPI_ISL_5999737.json"
91635 "USA/WA-S13637/2021" "EPI_ISL_5999738" "OL373822.1" "Deborah A. Nickerson et al" "Atlas Genomics" "Seattle Flu Study" "https://www.epicov.org/acknowledgement/97/38/EPI_ISL_5999738.json"
91636 "USA/WA-S13638/2021" "EPI_ISL_5999739" "OL373823.1" "Deborah A. Nickerson et al" "Atlas Genomics" "Seattle Flu Study" "https://www.epicov.org/acknowledgement/97/39/EPI_ISL_5999739.json"
91637 "USA/WA-S13639/2021" "EPI_ISL_5999740" "OL373824.1" "Deborah A. Nickerson et al" "Atlas Genomics" "Seattle Flu Study" "https://www.epicov.org/acknowledgement/97/40/EPI_ISL_5999740.json"
91638 "USA/WA-S1364/2020" "EPI_ISL_495814" "MT821668.1" "Deborah A. Nickerson et al" "Washington State Department of Health" "Seattle Flu Study" "https://www.epicov.org/acknowledgement/58/14/EPI_ISL_495814.json"
91639 "USA/WA-S13640/2021" "EPI_ISL_5999741" "OL373825.1" "Deborah A. Nickerson et al" "Atlas Genomics" "Seattle Flu Study" "https://www.epicov.org/acknowledgement/97/41/EPI_ISL_5999741.json"
91640 "USA/WA-S13641/2021" "EPI_ISL_5999742" "OL373826.1" "Deborah A. Nickerson et al" "Atlas Genomics" "Seattle Flu Study" "https://www.epicov.org/acknowledgement/97/42/EPI_ISL_5999742.json"
91641 "USA/WA-S13642/2021" "EPI_ISL_5999743" "OL373827.1" "Deborah A. Nickerson et al" "Atlas Genomics" "Seattle Flu Study" "https://www.epicov.org/acknowledgement/97/43/EPI_ISL_5999743.json"
91642 "USA/WA-S13643/2021" "EPI_ISL_5999744" "OL373828.1" "Deborah A. Nickerson et al" "Atlas Genomics" "Seattle Flu Study" "https://www.epicov.org/acknowledgement/97/44/EPI_ISL_5999744.json"
91643 "USA/WA-S13644/2021" "EPI_ISL_5999745" "?" "Deborah A. Nickerson et al" "Atlas Genomics" "Seattle Flu Study" "https://www.epicov.org/acknowledgement/97/45/EPI_ISL_5999745.json"
91644 "USA/WA-S13645/2021" "EPI_ISL_5999746" "OL373830.1" "Deborah A. Nickerson et al" "Atlas Genomics" "Seattle Flu Study" "https://www.epicov.org/acknowledgement/97/46/EPI_ISL_5999746.json"
91645 "USA/WA-S13646/2021" "EPI_ISL_5999747" "OL373831.1" "Deborah A. Nickerson et al" "Atlas Genomics" "Seattle Flu Study" "https://www.epicov.org/acknowledgement/97/47/EPI_ISL_5999747.json"
91646 "USA/WA-S13647/2021" "EPI_ISL_5999748" "OL373832.1" "Deborah A. Nickerson et al" "Atlas Genomics" "Seattle Flu Study" "https://www.epicov.org/acknowledgement/97/48/EPI_ISL_5999748.json"
91647 "USA/WA-S13648/2021" "EPI_ISL_5999749" "OL373833.1" "Deborah A. Nickerson et al" "Atlas Genomics" "Seattle Flu Study" "https://www.epicov.org/acknowledgement/97/49/EPI_ISL_5999749.json"
91648 "USA/WA-S13649/2021" "EPI_ISL_5999750" "OL373834.1" "Deborah A. Nickerson et al" "Atlas Genomics" "Seattle Flu Study" "https://www.epicov.org/acknowledgement/97/50/EPI_ISL_5999750.json"
91649 "USA/WA-S1365/2020" "EPI_ISL_495815" "MT821577.1" "Deborah A. Nickerson et al" "Washington State Department of Health" "Seattle Flu Study" "https://www.epicov.org/acknowledgement/58/15/EPI_ISL_495815.json"
91650 "USA/WA-S13650/2021" "EPI_ISL_5999751" "OL373835.1" "Deborah A. Nickerson et al" "Atlas Genomics" "Seattle Flu Study" "https://www.epicov.org/acknowledgement/97/51/EPI_ISL_5999751.json"
91651 "USA/WA-S13651/2021" "EPI_ISL_5999752" "OL373836.1" "Deborah A. Nickerson et al" "Atlas Genomics" "Seattle Flu Study" "https://www.epicov.org/acknowledgement/97/52/EPI_ISL_5999752.json"
91652 "USA/WA-S13652/2021" "EPI_ISL_6490132" "?" "Deborah A. Nickerson et al" "Incyte Diagnostics Spokane" "Seattle Flu Study" "https://www.epicov.org/acknowledgement/01/32/EPI_ISL_6490132.json"
91653 "USA/WA-S13653/2021" "EPI_ISL_6490133" "OL516044.1" "Deborah A. Nickerson et al" "Incyte Diagnostics Spokane" "Seattle Flu Study" "https://www.epicov.org/acknowledgement/01/33/EPI_ISL_6490133.json"
91654 "USA/WA-S13654/2021" "EPI_ISL_6490134" "?" "Deborah A. Nickerson et al" "Incyte Diagnostics Spokane" "Seattle Flu Study" "https://www.epicov.org/acknowledgement/01/34/EPI_ISL_6490134.json"
91655 "USA/WA-S13655/2021" "EPI_ISL_6490135" "OL516046.1" "Deborah A. Nickerson et al" "Incyte Diagnostics Spokane" "Seattle Flu Study" "https://www.epicov.org/acknowledgement/01/35/EPI_ISL_6490135.json"
91656 "USA/WA-S13656/2021" "EPI_ISL_6490136" "OL516047.1" "Deborah A. Nickerson et al" "Incyte Diagnostics Spokane" "Seattle Flu Study" "https://www.epicov.org/acknowledgement/01/36/EPI_ISL_6490136.json"
91657 "USA/WA-S13657/2021" "EPI_ISL_6490137" "OL516048.1" "Deborah A. Nickerson et al" "Incyte Diagnostics Spokane" "Seattle Flu Study" "https://www.epicov.org/acknowledgement/01/37/EPI_ISL_6490137.json"
91658 "USA/WA-S13658/2021" "EPI_ISL_6490138" "OL516049.1" "Deborah A. Nickerson et al" "Incyte Diagnostics Spokane" "Seattle Flu Study" "https://www.epicov.org/acknowledgement/01/38/EPI_ISL_6490138.json"
91659 "USA/WA-S13659/2021" "EPI_ISL_6490139" "?" "Deborah A. Nickerson et al" "Incyte Diagnostics Spokane" "Seattle Flu Study" "https://www.epicov.org/acknowledgement/01/39/EPI_ISL_6490139.json"
91660 "USA/WA-S1366/2020" "EPI_ISL_495816" "MT821640.1" "Deborah A. Nickerson et al" "Washington State Department of Health" "Seattle Flu Study" "https://www.epicov.org/acknowledgement/58/16/EPI_ISL_495816.json"
91661 "USA/WA-S13660/2021" "EPI_ISL_6490140" "OL516051.1" "Deborah A. Nickerson et al" "Incyte Diagnostics Spokane" "Seattle Flu Study" "https://www.epicov.org/acknowledgement/01/40/EPI_ISL_6490140.json"
91662 "USA/WA-S13661/2021" "EPI_ISL_6490141" "OL516052.1" "Deborah A. Nickerson et al" "Incyte Diagnostics Spokane" "Seattle Flu Study" "https://www.epicov.org/acknowledgement/01/41/EPI_ISL_6490141.json"
91663 "USA/WA-S13662/2021" "EPI_ISL_6490142" "OL516053.1" "Deborah A. Nickerson et al" "Incyte Diagnostics Spokane" "Seattle Flu Study" "https://www.epicov.org/acknowledgement/01/42/EPI_ISL_6490142.json"
91664 "USA/WA-S13663/2021" "EPI_ISL_6490143" "OL516054.1" "Deborah A. Nickerson et al" "Incyte Diagnostics Spokane" "Seattle Flu Study" "https://www.epicov.org/acknowledgement/01/43/EPI_ISL_6490143.json"
91665 "USA/WA-S13664/2021" "EPI_ISL_6490144" "OL516055.1" "Deborah A. Nickerson et al" "Incyte Diagnostics Spokane" "Seattle Flu Study" "https://www.epicov.org/acknowledgement/01/44/EPI_ISL_6490144.json"
91666 "USA/WA-S13665/2021" "EPI_ISL_6490145" "OL516056.1" "Deborah A. Nickerson et al" "Incyte Diagnostics Spokane" "Seattle Flu Study" "https://www.epicov.org/acknowledgement/01/45/EPI_ISL_6490145.json"
91667 "USA/WA-S13666/2021" "EPI_ISL_6490146" "OL516057.1" "Deborah A. Nickerson et al" "Incyte Diagnostics Spokane" "Seattle Flu Study" "https://www.epicov.org/acknowledgement/01/46/EPI_ISL_6490146.json"
91668 "USA/WA-S13667/2021" "EPI_ISL_6490147" "?" "Deborah A. Nickerson et al" "Incyte Diagnostics Spokane" "Seattle Flu Study" "https://www.epicov.org/acknowledgement/01/47/EPI_ISL_6490147.json"
91669 "USA/WA-S13668/2021" "EPI_ISL_6490148" "OL516059.1" "Deborah A. Nickerson et al" "Incyte Diagnostics Spokane" "Seattle Flu Study" "https://www.epicov.org/acknowledgement/01/48/EPI_ISL_6490148.json"
91670 "USA/WA-S13669/2021" "EPI_ISL_6490149" "OL516060.1" "Deborah A. Nickerson et al" "Incyte Diagnostics Spokane" "Seattle Flu Study" "https://www.epicov.org/acknowledgement/01/49/EPI_ISL_6490149.json"
91671 "USA/WA-S1367/2020" "EPI_ISL_495817" "MT821694.1" "Deborah A. Nickerson et al" "Washington State Department of Health" "Seattle Flu Study" "https://www.epicov.org/acknowledgement/58/17/EPI_ISL_495817.json"
91672 "USA/WA-S13670/2021" "EPI_ISL_6490150" "OL516061.1" "Deborah A. Nickerson et al" "Incyte Diagnostics Spokane" "Seattle Flu Study" "https://www.epicov.org/acknowledgement/01/50/EPI_ISL_6490150.json"
91673 "USA/WA-S13671/2021" "EPI_ISL_6490151" "OL516062.1" "Deborah A. Nickerson et al" "Incyte Diagnostics Spokane" "Seattle Flu Study" "https://www.epicov.org/acknowledgement/01/51/EPI_ISL_6490151.json"
91674 "USA/WA-S13672/2021" "EPI_ISL_6490152" "OL516063.1" "Deborah A. Nickerson et al" "Incyte Diagnostics Spokane" "Seattle Flu Study" "https://www.epicov.org/acknowledgement/01/52/EPI_ISL_6490152.json"
91675 "USA/WA-S13673/2021" "EPI_ISL_6490153" "OL516064.1" "Deborah A. Nickerson et al" "Incyte Diagnostics Spokane" "Seattle Flu Study" "https://www.epicov.org/acknowledgement/01/53/EPI_ISL_6490153.json"
91676 "USA/WA-S13674/2021" "EPI_ISL_6490154" "OL516065.1" "Deborah A. Nickerson et al" "Incyte Diagnostics Spokane" "Seattle Flu Study" "https://www.epicov.org/acknowledgement/01/54/EPI_ISL_6490154.json"
91677 "USA/WA-S13675/2021" "EPI_ISL_6490155" "OL516066.1" "Deborah A. Nickerson et al" "Incyte Diagnostics Spokane" "Seattle Flu Study" "https://www.epicov.org/acknowledgement/01/55/EPI_ISL_6490155.json"
91678 "USA/WA-S13676/2021" "EPI_ISL_6490156" "OL516067.1" "Deborah A. Nickerson et al" "Incyte Diagnostics Spokane" "Seattle Flu Study" "https://www.epicov.org/acknowledgement/01/56/EPI_ISL_6490156.json"
91679 "USA/WA-S13677/2021" "EPI_ISL_6490157" "OL516068.1" "Deborah A. Nickerson et al" "Incyte Diagnostics Spokane" "Seattle Flu Study" "https://www.epicov.org/acknowledgement/01/57/EPI_ISL_6490157.json"
91680 "USA/WA-S13678/2021" "EPI_ISL_6490158" "OL516069.1" "Deborah A. Nickerson et al" "Incyte Diagnostics Spokane" "Seattle Flu Study" "https://www.epicov.org/acknowledgement/01/58/EPI_ISL_6490158.json"
91681 "USA/WA-S13679/2021" "EPI_ISL_6490159" "OL516070.1" "Deborah A. Nickerson et al" "Incyte Diagnostics Spokane" "Seattle Flu Study" "https://www.epicov.org/acknowledgement/01/59/EPI_ISL_6490159.json"
91682 "USA/WA-S1368/2020" "EPI_ISL_495818" "MT821663.1" "Deborah A. Nickerson et al" "Washington State Department of Health" "Seattle Flu Study" "https://www.epicov.org/acknowledgement/58/18/EPI_ISL_495818.json"
91683 "USA/WA-S13680/2021" "EPI_ISL_6490160" "OL516071.1" "Deborah A. Nickerson et al" "Incyte Diagnostics Spokane" "Seattle Flu Study" "https://www.epicov.org/acknowledgement/01/60/EPI_ISL_6490160.json"
91684 "USA/WA-S13681/2021" "EPI_ISL_6490161" "OL516072.1" "Deborah A. Nickerson et al" "Incyte Diagnostics Spokane" "Seattle Flu Study" "https://www.epicov.org/acknowledgement/01/61/EPI_ISL_6490161.json"
91685 "USA/WA-S13682/2021" "EPI_ISL_6490162" "OL516073.1" "Deborah A. Nickerson et al" "Incyte Diagnostics Spokane" "Seattle Flu Study" "https://www.epicov.org/acknowledgement/01/62/EPI_ISL_6490162.json"
91686 "USA/WA-S13683/2021" "EPI_ISL_6490163" "OL516074.1" "Deborah A. Nickerson et al" "Incyte Diagnostics Spokane" "Seattle Flu Study" "https://www.epicov.org/acknowledgement/01/63/EPI_ISL_6490163.json"
91687 "USA/WA-S13684/2021" "EPI_ISL_6490164" "OL516075.1" "Deborah A. Nickerson et al" "Incyte Diagnostics Spokane" "Seattle Flu Study" "https://www.epicov.org/acknowledgement/01/64/EPI_ISL_6490164.json"
91688 "USA/WA-S13685/2021" "EPI_ISL_6490165" "OL516076.1" "Deborah A. Nickerson et al" "Incyte Diagnostics Spokane" "Seattle Flu Study" "https://www.epicov.org/acknowledgement/01/65/EPI_ISL_6490165.json"
91689 "USA/WA-S13686/2021" "EPI_ISL_6490166" "OL516077.1" "Deborah A. Nickerson et al" "Incyte Diagnostics Spokane" "Seattle Flu Study" "https://www.epicov.org/acknowledgement/01/66/EPI_ISL_6490166.json"
91690 "USA/WA-S13687/2021" "EPI_ISL_6490167" "OL516078.1" "Deborah A. Nickerson et al" "Incyte Diagnostics Spokane" "Seattle Flu Study" "https://www.epicov.org/acknowledgement/01/67/EPI_ISL_6490167.json"
91691 "USA/WA-S13688/2021" "EPI_ISL_6490168" "OL516079.1" "Deborah A. Nickerson et al" "Incyte Diagnostics Spokane" "Seattle Flu Study" "https://www.epicov.org/acknowledgement/01/68/EPI_ISL_6490168.json"
91692 "USA/WA-S13689/2021" "EPI_ISL_6490169" "OL516080.1" "Deborah A. Nickerson et al" "Incyte Diagnostics Spokane" "Seattle Flu Study" "https://www.epicov.org/acknowledgement/01/69/EPI_ISL_6490169.json"
91693 "USA/WA-S1369/2020" "EPI_ISL_495819" "MT821626.1" "Deborah A. Nickerson et al" "Washington State Department of Health" "Seattle Flu Study" "https://www.epicov.org/acknowledgement/58/19/EPI_ISL_495819.json"
91694 "USA/WA-S13690/2021" "EPI_ISL_6490170" "OL516081.1" "Deborah A. Nickerson et al" "Incyte Diagnostics Spokane" "Seattle Flu Study" "https://www.epicov.org/acknowledgement/01/70/EPI_ISL_6490170.json"
91695 "USA/WA-S13691/2021" "EPI_ISL_6490171" "OL516082.1" "Deborah A. Nickerson et al" "Incyte Diagnostics Spokane" "Seattle Flu Study" "https://www.epicov.org/acknowledgement/01/71/EPI_ISL_6490171.json"
91696 "USA/WA-S13692/2021" "EPI_ISL_6490172" "OL516083.1" "Deborah A. Nickerson et al" "Incyte Diagnostics Spokane" "Seattle Flu Study" "https://www.epicov.org/acknowledgement/01/72/EPI_ISL_6490172.json"
91697 "USA/WA-S13693/2021" "EPI_ISL_6490173" "?" "Deborah A. Nickerson et al" "Incyte Diagnostics Spokane" "Seattle Flu Study" "https://www.epicov.org/acknowledgement/01/73/EPI_ISL_6490173.json"
91698 "USA/WA-S13694/2021" "EPI_ISL_6490174" "OL516085.1" "Deborah A. Nickerson et al" "Incyte Diagnostics Spokane" "Seattle Flu Study" "https://www.epicov.org/acknowledgement/01/74/EPI_ISL_6490174.json"
91699 "USA/WA-S13695/2021" "EPI_ISL_6490175" "?" "Deborah A. Nickerson et al" "Incyte Diagnostics Spokane" "Seattle Flu Study" "https://www.epicov.org/acknowledgement/01/75/EPI_ISL_6490175.json"
91700 "USA/WA-S13696/2021" "EPI_ISL_6490176" "OL516087.1" "Deborah A. Nickerson et al" "Incyte Diagnostics Spokane" "Seattle Flu Study" "https://www.epicov.org/acknowledgement/01/76/EPI_ISL_6490176.json"
91701 "USA/WA-S13697/2021" "EPI_ISL_6490177" "OL516088.1" "Deborah A. Nickerson et al" "Incyte Diagnostics Spokane" "Seattle Flu Study" "https://www.epicov.org/acknowledgement/01/77/EPI_ISL_6490177.json"
91702 "USA/WA-S13698/2021" "EPI_ISL_6490178" "OL516089.1" "Deborah A. Nickerson et al" "Incyte Diagnostics Spokane" "Seattle Flu Study" "https://www.epicov.org/acknowledgement/01/78/EPI_ISL_6490178.json"
91703 "USA/WA-S13699/2021" "EPI_ISL_6490179" "OL516090.1" "Deborah A. Nickerson et al" "Incyte Diagnostics Spokane" "Seattle Flu Study" "https://www.epicov.org/acknowledgement/01/79/EPI_ISL_6490179.json"
91704 "USA/WA-S137/2020" "EPI_ISL_430174" "MT632582.1" "Chu et al" "Washington State Department of Health" "Seattle Flu Study" "https://www.epicov.org/acknowledgement/01/74/EPI_ISL_430174.json"
91705 "USA/WA-S1370/2020" "EPI_ISL_495820" "MT821690.1" "Deborah A. Nickerson et al" "Washington State Department of Health" "Seattle Flu Study" "https://www.epicov.org/acknowledgement/58/20/EPI_ISL_495820.json"
91706 "USA/WA-S13700/2021" "EPI_ISL_6490180" "OL516091.1" "Deborah A. Nickerson et al" "Incyte Diagnostics Spokane" "Seattle Flu Study" "https://www.epicov.org/acknowledgement/01/80/EPI_ISL_6490180.json"
91707 "USA/WA-S13701/2021" "EPI_ISL_6490181" "?" "Deborah A. Nickerson et al" "Incyte Diagnostics Spokane" "Seattle Flu Study" "https://www.epicov.org/acknowledgement/01/81/EPI_ISL_6490181.json"
91708 "USA/WA-S13702/2021" "EPI_ISL_6490182" "OL516093.1" "Deborah A. Nickerson et al" "Incyte Diagnostics Spokane" "Seattle Flu Study" "https://www.epicov.org/acknowledgement/01/82/EPI_ISL_6490182.json"
91709 "USA/WA-S13703/2021" "EPI_ISL_6490183" "OL516094.1" "Deborah A. Nickerson et al" "Incyte Diagnostics Spokane" "Seattle Flu Study" "https://www.epicov.org/acknowledgement/01/83/EPI_ISL_6490183.json"
91710 "USA/WA-S13704/2021" "EPI_ISL_6490184" "OL516095.1" "Deborah A. Nickerson et al" "Incyte Diagnostics Spokane" "Seattle Flu Study" "https://www.epicov.org/acknowledgement/01/84/EPI_ISL_6490184.json"
91711 "USA/WA-S13705/2021" "EPI_ISL_6490185" "OL516096.1" "Deborah A. Nickerson et al" "Incyte Diagnostics Spokane" "Seattle Flu Study" "https://www.epicov.org/acknowledgement/01/85/EPI_ISL_6490185.json"
91712 "USA/WA-S13706/2021" "EPI_ISL_6490186" "?" "Deborah A. Nickerson et al" "Incyte Diagnostics Spokane" "Seattle Flu Study" "https://www.epicov.org/acknowledgement/01/86/EPI_ISL_6490186.json"
91713 "USA/WA-S13707/2021" "EPI_ISL_6490187" "OL516098.1" "Deborah A. Nickerson et al" "Incyte Diagnostics Spokane" "Seattle Flu Study" "https://www.epicov.org/acknowledgement/01/87/EPI_ISL_6490187.json"
91714 "USA/WA-S13708/2021" "EPI_ISL_6490188" "OL516099.1" "Deborah A. Nickerson et al" "Incyte Diagnostics Spokane" "Seattle Flu Study" "https://www.epicov.org/acknowledgement/01/88/EPI_ISL_6490188.json"
91715 "USA/WA-S13709/2021" "EPI_ISL_6490189" "OL516100.1" "Deborah A. Nickerson et al" "Incyte Diagnostics Spokane" "Seattle Flu Study" "https://www.epicov.org/acknowledgement/01/89/EPI_ISL_6490189.json"
91716 "USA/WA-S1371/2020" "EPI_ISL_495821" "MT821701.1" "Deborah A. Nickerson et al" "Washington State Department of Health" "Seattle Flu Study" "https://www.epicov.org/acknowledgement/58/21/EPI_ISL_495821.json"
91717 "USA/WA-S13710/2021" "EPI_ISL_6490190" "OL516101.1" "Deborah A. Nickerson et al" "Incyte Diagnostics Spokane" "Seattle Flu Study" "https://www.epicov.org/acknowledgement/01/90/EPI_ISL_6490190.json"
91718 "USA/WA-S13711/2021" "EPI_ISL_6490191" "?" "Deborah A. Nickerson et al" "Incyte Diagnostics Spokane" "Seattle Flu Study" "https://www.epicov.org/acknowledgement/01/91/EPI_ISL_6490191.json"
91719 "USA/WA-S13712/2021" "EPI_ISL_6490192" "OL516103.1" "Deborah A. Nickerson et al" "Incyte Diagnostics Spokane" "Seattle Flu Study" "https://www.epicov.org/acknowledgement/01/92/EPI_ISL_6490192.json"
91720 "USA/WA-S13713/2021" "EPI_ISL_6490193" "OL516104.1" "Deborah A. Nickerson et al" "Incyte Diagnostics Spokane" "Seattle Flu Study" "https://www.epicov.org/acknowledgement/01/93/EPI_ISL_6490193.json"
91721 "USA/WA-S13714/2021" "EPI_ISL_6490194" "OL516105.1" "Deborah A. Nickerson et al" "Incyte Diagnostics Spokane" "Seattle Flu Study" "https://www.epicov.org/acknowledgement/01/94/EPI_ISL_6490194.json"
91722 "USA/WA-S13715/2021" "EPI_ISL_6490195" "OL516106.1" "Deborah A. Nickerson et al" "Incyte Diagnostics Spokane" "Seattle Flu Study" "https://www.epicov.org/acknowledgement/01/95/EPI_ISL_6490195.json"
91723 "USA/WA-S13716/2021" "EPI_ISL_6490196" "OL516107.1" "Deborah A. Nickerson et al" "Incyte Diagnostics Spokane" "Seattle Flu Study" "https://www.epicov.org/acknowledgement/01/96/EPI_ISL_6490196.json"
91724 "USA/WA-S13717/2021" "EPI_ISL_6490197" "OL516108.1" "Deborah A. Nickerson et al" "Incyte Diagnostics Spokane" "Seattle Flu Study" "https://www.epicov.org/acknowledgement/01/97/EPI_ISL_6490197.json"
91725 "USA/WA-S13718/2021" "EPI_ISL_6490198" "OL516109.1" "Deborah A. Nickerson et al" "Incyte Diagnostics Spokane" "Seattle Flu Study" "https://www.epicov.org/acknowledgement/01/98/EPI_ISL_6490198.json"
91726 "USA/WA-S13719/2021" "EPI_ISL_6490199" "OL516110.1" "Deborah A. Nickerson et al" "Incyte Diagnostics Spokane" "Seattle Flu Study" "https://www.epicov.org/acknowledgement/01/99/EPI_ISL_6490199.json"
91727 "USA/WA-S1372/2020" "EPI_ISL_495822" "MT821660.1" "Deborah A. Nickerson et al" "Washington State Department of Health" "Seattle Flu Study" "https://www.epicov.org/acknowledgement/58/22/EPI_ISL_495822.json"
91728 "USA/WA-S13720/2021" "EPI_ISL_6490200" "OL516111.1" "Deborah A. Nickerson et al" "Incyte Diagnostics Spokane" "Seattle Flu Study" "https://www.epicov.org/acknowledgement/02/00/EPI_ISL_6490200.json"
91729 "USA/WA-S13721/2021" "EPI_ISL_6490201" "OL516112.1" "Deborah A. Nickerson et al" "Incyte Diagnostics Spokane" "Seattle Flu Study" "https://www.epicov.org/acknowledgement/02/01/EPI_ISL_6490201.json"
91730 "USA/WA-S13722/2021" "EPI_ISL_6490202" "OL516113.1" "Deborah A. Nickerson et al" "Incyte Diagnostics Spokane" "Seattle Flu Study" "https://www.epicov.org/acknowledgement/02/02/EPI_ISL_6490202.json"
91731 "USA/WA-S13723/2021" "EPI_ISL_6490203" "OL516114.1" "Deborah A. Nickerson et al" "Incyte Diagnostics Spokane" "Seattle Flu Study" "https://www.epicov.org/acknowledgement/02/03/EPI_ISL_6490203.json"
91732 "USA/WA-S13724/2021" "EPI_ISL_6490204" "OL516115.1" "Deborah A. Nickerson et al" "Incyte Diagnostics Spokane" "Seattle Flu Study" "https://www.epicov.org/acknowledgement/02/04/EPI_ISL_6490204.json"
91733 "USA/WA-S13725/2021" "EPI_ISL_6490205" "OL516116.1" "Deborah A. Nickerson et al" "Incyte Diagnostics Spokane" "Seattle Flu Study" "https://www.epicov.org/acknowledgement/02/05/EPI_ISL_6490205.json"
91734 "USA/WA-S13726/2021" "EPI_ISL_6490206" "OL516117.1" "Deborah A. Nickerson et al" "Incyte Diagnostics Spokane" "Seattle Flu Study" "https://www.epicov.org/acknowledgement/02/06/EPI_ISL_6490206.json"
91735 "USA/WA-S13727/2021" "EPI_ISL_6490207" "OL516118.1" "Deborah A. Nickerson et al" "Incyte Diagnostics Spokane" "Seattle Flu Study" "https://www.epicov.org/acknowledgement/02/07/EPI_ISL_6490207.json"
91736 "USA/WA-S13728/2021" "EPI_ISL_6490208" "OL516119.1" "Deborah A. Nickerson et al" "Incyte Diagnostics Spokane" "Seattle Flu Study" "https://www.epicov.org/acknowledgement/02/08/EPI_ISL_6490208.json"
91737 "USA/WA-S13729/2021" "EPI_ISL_6490209" "OL516120.1" "Deborah A. Nickerson et al" "Incyte Diagnostics Spokane" "Seattle Flu Study" "https://www.epicov.org/acknowledgement/02/09/EPI_ISL_6490209.json"
91738 "USA/WA-S1373/2020" "EPI_ISL_495823" "MT821597.1" "Deborah A. Nickerson et al" "Washington State Department of Health" "Seattle Flu Study" "https://www.epicov.org/acknowledgement/58/23/EPI_ISL_495823.json"
91739 "USA/WA-S13730/2021" "EPI_ISL_6490210" "?" "Deborah A. Nickerson et al" "Incyte Diagnostics Spokane" "Seattle Flu Study" "https://www.epicov.org/acknowledgement/02/10/EPI_ISL_6490210.json"
91740 "USA/WA-S13731/2021" "EPI_ISL_6490211" "OL516121.1" "Deborah A. Nickerson et al" "Incyte Diagnostics Spokane" "Seattle Flu Study" "https://www.epicov.org/acknowledgement/02/11/EPI_ISL_6490211.json"
91741 "USA/WA-S13732/2021" "EPI_ISL_6490212" "?" "Deborah A. Nickerson et al" "Incyte Diagnostics Spokane" "Seattle Flu Study" "https://www.epicov.org/acknowledgement/02/12/EPI_ISL_6490212.json"
91742 "USA/WA-S13733/2021" "EPI_ISL_6490213" "OL516123.1" "Deborah A. Nickerson et al" "Incyte Diagnostics Spokane" "Seattle Flu Study" "https://www.epicov.org/acknowledgement/02/13/EPI_ISL_6490213.json"
91743 "USA/WA-S13734/2021" "EPI_ISL_6490214" "OL516124.1" "Deborah A. Nickerson et al" "Incyte Diagnostics Spokane" "Seattle Flu Study" "https://www.epicov.org/acknowledgement/02/14/EPI_ISL_6490214.json"
91744 "USA/WA-S13735/2021" "EPI_ISL_6490215" "OL516125.1" "Deborah A. Nickerson et al" "Incyte Diagnostics Spokane" "Seattle Flu Study" "https://www.epicov.org/acknowledgement/02/15/EPI_ISL_6490215.json"
91745 "USA/WA-S13736/2021" "EPI_ISL_6490216" "OL516126.1" "Deborah A. Nickerson et al" "Incyte Diagnostics Spokane" "Seattle Flu Study" "https://www.epicov.org/acknowledgement/02/16/EPI_ISL_6490216.json"
91746 "USA/WA-S13737/2021" "EPI_ISL_6490217" "OL516127.1" "Deborah A. Nickerson et al" "Incyte Diagnostics Spokane" "Seattle Flu Study" "https://www.epicov.org/acknowledgement/02/17/EPI_ISL_6490217.json"
91747 "USA/WA-S13738/2021" "EPI_ISL_6490218" "OL516128.1" "Deborah A. Nickerson et al" "Incyte Diagnostics Spokane" "Seattle Flu Study" "https://www.epicov.org/acknowledgement/02/18/EPI_ISL_6490218.json"
91748 "USA/WA-S13739/2021" "EPI_ISL_6490219" "OL516129.1" "Deborah A. Nickerson et al" "Incyte Diagnostics Spokane" "Seattle Flu Study" "https://www.epicov.org/acknowledgement/02/19/EPI_ISL_6490219.json"
91749 "USA/WA-S1374/2020" "EPI_ISL_495824" "MT821725.1" "Deborah A. Nickerson et al" "Washington State Department of Health" "Seattle Flu Study" "https://www.epicov.org/acknowledgement/58/24/EPI_ISL_495824.json"
91750 "USA/WA-S13740/2021" "EPI_ISL_6490220" "OL516130.1" "Deborah A. Nickerson et al" "Incyte Diagnostics Spokane" "Seattle Flu Study" "https://www.epicov.org/acknowledgement/02/20/EPI_ISL_6490220.json"
91751 "USA/WA-S13741/2021" "EPI_ISL_6490221" "OL516131.1" "Deborah A. Nickerson et al" "Incyte Diagnostics Spokane" "Seattle Flu Study" "https://www.epicov.org/acknowledgement/02/21/EPI_ISL_6490221.json"
91752 "USA/WA-S13742/2021" "EPI_ISL_6490222" "OL516132.1" "Deborah A. Nickerson et al" "Incyte Diagnostics Spokane" "Seattle Flu Study" "https://www.epicov.org/acknowledgement/02/22/EPI_ISL_6490222.json"
91753 "USA/WA-S13743/2021" "EPI_ISL_6490223" "?" "Deborah A. Nickerson et al" "Incyte Diagnostics Spokane" "Seattle Flu Study" "https://www.epicov.org/acknowledgement/02/23/EPI_ISL_6490223.json"
91754 "USA/WA-S13744/2021" "EPI_ISL_6490224" "OL516134.1" "Deborah A. Nickerson et al" "Incyte Diagnostics Spokane" "Seattle Flu Study" "https://www.epicov.org/acknowledgement/02/24/EPI_ISL_6490224.json"
91755 "USA/WA-S13745/2021" "EPI_ISL_6490225" "OL516135.1" "Deborah A. Nickerson et al" "Incyte Diagnostics Spokane" "Seattle Flu Study" "https://www.epicov.org/acknowledgement/02/25/EPI_ISL_6490225.json"
91756 "USA/WA-S13746/2021" "EPI_ISL_6490226" "OL516136.1" "Deborah A. Nickerson et al" "Incyte Diagnostics Spokane" "Seattle Flu Study" "https://www.epicov.org/acknowledgement/02/26/EPI_ISL_6490226.json"
91757 "USA/WA-S13747/2021" "EPI_ISL_6490227" "OL516137.1" "Deborah A. Nickerson et al" "Incyte Diagnostics Spokane" "Seattle Flu Study" "https://www.epicov.org/acknowledgement/02/27/EPI_ISL_6490227.json"
91758 "USA/WA-S13748/2021" "EPI_ISL_6490228" "OL516138.1" "Deborah A. Nickerson et al" "Incyte Diagnostics Spokane" "Seattle Flu Study" "https://www.epicov.org/acknowledgement/02/28/EPI_ISL_6490228.json"
91759 "USA/WA-S13749/2021" "EPI_ISL_6490229" "OL516139.1" "Deborah A. Nickerson et al" "Incyte Diagnostics Spokane" "Seattle Flu Study" "https://www.epicov.org/acknowledgement/02/29/EPI_ISL_6490229.json"
91760 "USA/WA-S1375/2020" "EPI_ISL_495825" "MT821765.1" "Deborah A. Nickerson et al" "Washington State Department of Health" "Seattle Flu Study" "https://www.epicov.org/acknowledgement/58/25/EPI_ISL_495825.json"
91761 "USA/WA-S13750/2021" "EPI_ISL_6490230" "OL516140.1" "Deborah A. Nickerson et al" "Incyte Diagnostics Spokane" "Seattle Flu Study" "https://www.epicov.org/acknowledgement/02/30/EPI_ISL_6490230.json"
91762 "USA/WA-S13751/2021" "EPI_ISL_6490231" "OL516141.1" "Deborah A. Nickerson et al" "Incyte Diagnostics Spokane" "Seattle Flu Study" "https://www.epicov.org/acknowledgement/02/31/EPI_ISL_6490231.json"
91763 "USA/WA-S13752/2021" "EPI_ISL_6490232" "OL516142.1" "Deborah A. Nickerson et al" "Incyte Diagnostics Spokane" "Seattle Flu Study" "https://www.epicov.org/acknowledgement/02/32/EPI_ISL_6490232.json"
91764 "USA/WA-S13753/2021" "EPI_ISL_6490233" "OL516143.1" "Deborah A. Nickerson et al" "Incyte Diagnostics Spokane" "Seattle Flu Study" "https://www.epicov.org/acknowledgement/02/33/EPI_ISL_6490233.json"
91765 "USA/WA-S13754/2021" "EPI_ISL_6490234" "OL516144.1" "Deborah A. Nickerson et al" "Incyte Diagnostics Spokane" "Seattle Flu Study" "https://www.epicov.org/acknowledgement/02/34/EPI_ISL_6490234.json"
91766 "USA/WA-S13755/2021" "EPI_ISL_6490235" "?" "Deborah A. Nickerson et al" "Incyte Diagnostics Spokane" "Seattle Flu Study" "https://www.epicov.org/acknowledgement/02/35/EPI_ISL_6490235.json"
91767 "USA/WA-S13756/2021" "EPI_ISL_6490236" "OL516146.1" "Deborah A. Nickerson et al" "Incyte Diagnostics Spokane" "Seattle Flu Study" "https://www.epicov.org/acknowledgement/02/36/EPI_ISL_6490236.json"
91768 "USA/WA-S13757/2021" "EPI_ISL_6490237" "OL516147.1" "Deborah A. Nickerson et al" "Incyte Diagnostics Spokane" "Seattle Flu Study" "https://www.epicov.org/acknowledgement/02/37/EPI_ISL_6490237.json"
91769 "USA/WA-S13758/2021" "EPI_ISL_6490238" "OL516148.1" "Deborah A. Nickerson et al" "Incyte Diagnostics Spokane" "Seattle Flu Study" "https://www.epicov.org/acknowledgement/02/38/EPI_ISL_6490238.json"
91770 "USA/WA-S13759/2021" "EPI_ISL_6490239" "OL516149.1" "Deborah A. Nickerson et al" "Incyte Diagnostics Spokane" "Seattle Flu Study" "https://www.epicov.org/acknowledgement/02/39/EPI_ISL_6490239.json"
91771 "USA/WA-S1376/2020" "EPI_ISL_495826" "MT821687.1" "Deborah A. Nickerson et al" "Washington State Department of Health" "Seattle Flu Study" "https://www.epicov.org/acknowledgement/58/26/EPI_ISL_495826.json"
91772 "USA/WA-S13760/2021" "EPI_ISL_6490240" "OL516150.1" "Deborah A. Nickerson et al" "Incyte Diagnostics Spokane" "Seattle Flu Study" "https://www.epicov.org/acknowledgement/02/40/EPI_ISL_6490240.json"
91773 "USA/WA-S13761/2021" "EPI_ISL_6490241" "OL516151.1" "Deborah A. Nickerson et al" "Incyte Diagnostics Spokane" "Seattle Flu Study" "https://www.epicov.org/acknowledgement/02/41/EPI_ISL_6490241.json"
91774 "USA/WA-S13762/2021" "EPI_ISL_6490242" "OL516152.1" "Deborah A. Nickerson et al" "Incyte Diagnostics Spokane" "Seattle Flu Study" "https://www.epicov.org/acknowledgement/02/42/EPI_ISL_6490242.json"
91775 "USA/WA-S13763/2021" "EPI_ISL_6490243" "OL516153.1" "Deborah A. Nickerson et al" "Incyte Diagnostics Spokane" "Seattle Flu Study" "https://www.epicov.org/acknowledgement/02/43/EPI_ISL_6490243.json"
91776 "USA/WA-S13764/2021" "EPI_ISL_6490244" "OL516154.1" "Deborah A. Nickerson et al" "Incyte Diagnostics Spokane" "Seattle Flu Study" "https://www.epicov.org/acknowledgement/02/44/EPI_ISL_6490244.json"
91777 "USA/WA-S13765/2021" "EPI_ISL_6490245" "OL516155.1" "Deborah A. Nickerson et al" "Incyte Diagnostics Spokane" "Seattle Flu Study" "https://www.epicov.org/acknowledgement/02/45/EPI_ISL_6490245.json"
91778 "USA/WA-S13766/2021" "EPI_ISL_6490246" "OL516156.1" "Deborah A. Nickerson et al" "Incyte Diagnostics Spokane" "Seattle Flu Study" "https://www.epicov.org/acknowledgement/02/46/EPI_ISL_6490246.json"
91779 "USA/WA-S13767/2021" "EPI_ISL_6490247" "OL516157.1" "Deborah A. Nickerson et al" "Incyte Diagnostics Spokane" "Seattle Flu Study" "https://www.epicov.org/acknowledgement/02/47/EPI_ISL_6490247.json"
91780 "USA/WA-S13768/2021" "EPI_ISL_6490248" "OL516158.1" "Deborah A. Nickerson et al" "Incyte Diagnostics Spokane" "Seattle Flu Study" "https://www.epicov.org/acknowledgement/02/48/EPI_ISL_6490248.json"
91781 "USA/WA-S13769/2021" "EPI_ISL_6490249" "OL516159.1" "Deborah A. Nickerson et al" "Incyte Diagnostics Spokane" "Seattle Flu Study" "https://www.epicov.org/acknowledgement/02/49/EPI_ISL_6490249.json"
91782 "USA/WA-S1377/2020" "EPI_ISL_495827" "MT821747.1" "Deborah A. Nickerson et al" "Washington State Department of Health" "Seattle Flu Study" "https://www.epicov.org/acknowledgement/58/27/EPI_ISL_495827.json"
91783 "USA/WA-S13770/2021" "EPI_ISL_6490250" "OL516160.1" "Deborah A. Nickerson et al" "Incyte Diagnostics Spokane" "Seattle Flu Study" "https://www.epicov.org/acknowledgement/02/50/EPI_ISL_6490250.json"
91784 "USA/WA-S13771/2021" "EPI_ISL_6490251" "OL516161.1" "Deborah A. Nickerson et al" "Incyte Diagnostics Spokane" "Seattle Flu Study" "https://www.epicov.org/acknowledgement/02/51/EPI_ISL_6490251.json"
91785 "USA/WA-S13772/2021" "EPI_ISL_6490252" "OL516162.1" "Deborah A. Nickerson et al" "Incyte Diagnostics Spokane" "Seattle Flu Study" "https://www.epicov.org/acknowledgement/02/52/EPI_ISL_6490252.json"
91786 "USA/WA-S13773/2021" "EPI_ISL_6490253" "OL516163.1" "Deborah A. Nickerson et al" "Incyte Diagnostics Spokane" "Seattle Flu Study" "https://www.epicov.org/acknowledgement/02/53/EPI_ISL_6490253.json"
91787 "USA/WA-S13774/2021" "EPI_ISL_6490254" "OL516164.1" "Deborah A. Nickerson et al" "Incyte Diagnostics Spokane" "Seattle Flu Study" "https://www.epicov.org/acknowledgement/02/54/EPI_ISL_6490254.json"
91788 "USA/WA-S13775/2021" "EPI_ISL_6490255" "?" "Deborah A. Nickerson et al" "Incyte Diagnostics Spokane" "Seattle Flu Study" "https://www.epicov.org/acknowledgement/02/55/EPI_ISL_6490255.json"
91789 "USA/WA-S13776/2021" "EPI_ISL_6490256" "OL516166.1" "Deborah A. Nickerson et al" "Incyte Diagnostics Spokane" "Seattle Flu Study" "https://www.epicov.org/acknowledgement/02/56/EPI_ISL_6490256.json"
91790 "USA/WA-S13777/2021" "EPI_ISL_6490257" "OL516167.1" "Deborah A. Nickerson et al" "Incyte Diagnostics Spokane" "Seattle Flu Study" "https://www.epicov.org/acknowledgement/02/57/EPI_ISL_6490257.json"
91791 "USA/WA-S13778/2021" "EPI_ISL_6490258" "?" "Deborah A. Nickerson et al" "Incyte Diagnostics Spokane" "Seattle Flu Study" "https://www.epicov.org/acknowledgement/02/58/EPI_ISL_6490258.json"
91792 "USA/WA-S13779/2021" "EPI_ISL_6490259" "OL516169.1" "Deborah A. Nickerson et al" "Incyte Diagnostics Spokane" "Seattle Flu Study" "https://www.epicov.org/acknowledgement/02/59/EPI_ISL_6490259.json"
91793 "USA/WA-S1378/2020" "EPI_ISL_495828" "MT821715.1" "Deborah A. Nickerson et al" "Washington State Department of Health" "Seattle Flu Study" "https://www.epicov.org/acknowledgement/58/28/EPI_ISL_495828.json"
91794 "USA/WA-S13780/2021" "EPI_ISL_6490260" "OL516170.1" "Deborah A. Nickerson et al" "Incyte Diagnostics Spokane" "Seattle Flu Study" "https://www.epicov.org/acknowledgement/02/60/EPI_ISL_6490260.json"
91795 "USA/WA-S13781/2021" "EPI_ISL_6490261" "OL516171.1" "Deborah A. Nickerson et al" "Incyte Diagnostics Spokane" "Seattle Flu Study" "https://www.epicov.org/acknowledgement/02/61/EPI_ISL_6490261.json"
91796 "USA/WA-S13782/2021" "EPI_ISL_6490262" "?" "Deborah A. Nickerson et al" "Incyte Diagnostics Spokane" "Seattle Flu Study" "https://www.epicov.org/acknowledgement/02/62/EPI_ISL_6490262.json"
91797 "USA/WA-S13783/2021" "EPI_ISL_6490263" "OL516172.1" "Deborah A. Nickerson et al" "Incyte Diagnostics Spokane" "Seattle Flu Study" "https://www.epicov.org/acknowledgement/02/63/EPI_ISL_6490263.json"
91798 "USA/WA-S13784/2021" "EPI_ISL_6490264" "OL516173.1" "Deborah A. Nickerson et al" "Incyte Diagnostics Spokane" "Seattle Flu Study" "https://www.epicov.org/acknowledgement/02/64/EPI_ISL_6490264.json"
91799 "USA/WA-S13785/2021" "EPI_ISL_6490265" "OL516174.1" "Deborah A. Nickerson et al" "Incyte Diagnostics Spokane" "Seattle Flu Study" "https://www.epicov.org/acknowledgement/02/65/EPI_ISL_6490265.json"
91800 "USA/WA-S13786/2021" "EPI_ISL_6490266" "OL516175.1" "Deborah A. Nickerson et al" "Incyte Diagnostics Spokane" "Seattle Flu Study" "https://www.epicov.org/acknowledgement/02/66/EPI_ISL_6490266.json"
91801 "USA/WA-S13787/2021" "EPI_ISL_6490267" "OL516176.1" "Deborah A. Nickerson et al" "Incyte Diagnostics Spokane" "Seattle Flu Study" "https://www.epicov.org/acknowledgement/02/67/EPI_ISL_6490267.json"
91802 "USA/WA-S13788/2021" "EPI_ISL_6490268" "?" "Deborah A. Nickerson et al" "Incyte Diagnostics Spokane" "Seattle Flu Study" "https://www.epicov.org/acknowledgement/02/68/EPI_ISL_6490268.json"
91803 "USA/WA-S13789/2021" "EPI_ISL_6490269" "OL516178.1" "Deborah A. Nickerson et al" "Incyte Diagnostics Spokane" "Seattle Flu Study" "https://www.epicov.org/acknowledgement/02/69/EPI_ISL_6490269.json"
91804 "USA/WA-S1379/2020" "EPI_ISL_495829" "MT821732.1" "Deborah A. Nickerson et al" "Washington State Department of Health" "Seattle Flu Study" "https://www.epicov.org/acknowledgement/58/29/EPI_ISL_495829.json"
91805 "USA/WA-S13790/2021" "EPI_ISL_6490270" "OL516179.1" "Deborah A. Nickerson et al" "Incyte Diagnostics Spokane" "Seattle Flu Study" "https://www.epicov.org/acknowledgement/02/70/EPI_ISL_6490270.json"
91806 "USA/WA-S13791/2021" "EPI_ISL_6490271" "OL516180.1" "Deborah A. Nickerson et al" "Incyte Diagnostics Spokane" "Seattle Flu Study" "https://www.epicov.org/acknowledgement/02/71/EPI_ISL_6490271.json"
91807 "USA/WA-S13792/2021" "EPI_ISL_6490272" "OL516181.1" "Deborah A. Nickerson et al" "Northwest Laboratory" "Seattle Flu Study" "https://www.epicov.org/acknowledgement/02/72/EPI_ISL_6490272.json"
91808 "USA/WA-S13793/2021" "EPI_ISL_6490273" "OL516182.1" "Deborah A. Nickerson et al" "Northwest Laboratory" "Seattle Flu Study" "https://www.epicov.org/acknowledgement/02/73/EPI_ISL_6490273.json"
91809 "USA/WA-S13794/2021" "EPI_ISL_6490274" "OL516183.1" "Deborah A. Nickerson et al" "Northwest Laboratory" "Seattle Flu Study" "https://www.epicov.org/acknowledgement/02/74/EPI_ISL_6490274.json"
91810 "USA/WA-S13795/2021" "EPI_ISL_6490275" "OL516184.1" "Deborah A. Nickerson et al" "Northwest Laboratory" "Seattle Flu Study" "https://www.epicov.org/acknowledgement/02/75/EPI_ISL_6490275.json"
91811 "USA/WA-S13796/2021" "EPI_ISL_6490276" "OL516185.1" "Deborah A. Nickerson et al" "Northwest Laboratory" "Seattle Flu Study" "https://www.epicov.org/acknowledgement/02/76/EPI_ISL_6490276.json"
91812 "USA/WA-S13797/2021" "EPI_ISL_6490277" "OL516186.1" "Deborah A. Nickerson et al" "Northwest Laboratory" "Seattle Flu Study" "https://www.epicov.org/acknowledgement/02/77/EPI_ISL_6490277.json"
91813 "USA/WA-S13798/2021" "EPI_ISL_6490278" "OL516187.1" "Deborah A. Nickerson et al" "Northwest Laboratory" "Seattle Flu Study" "https://www.epicov.org/acknowledgement/02/78/EPI_ISL_6490278.json"
91814 "USA/WA-S13799/2021" "EPI_ISL_6490279" "?" "Deborah A. Nickerson et al" "Northwest Laboratory" "Seattle Flu Study" "https://www.epicov.org/acknowledgement/02/79/EPI_ISL_6490279.json"
91815 "USA/WA-S138/2020" "EPI_ISL_430175" "MT632562.1" "Chu et al" "Washington State Department of Health" "Seattle Flu Study" "https://www.epicov.org/acknowledgement/01/75/EPI_ISL_430175.json"
91816 "USA/WA-S1380/2020" "EPI_ISL_495830" "MT821710.1" "Deborah A. Nickerson et al" "Washington State Department of Health" "Seattle Flu Study" "https://www.epicov.org/acknowledgement/58/30/EPI_ISL_495830.json"
91817 "USA/WA-S13800/2021" "EPI_ISL_6490280" "?" "Deborah A. Nickerson et al" "Northwest Laboratory" "Seattle Flu Study" "https://www.epicov.org/acknowledgement/02/80/EPI_ISL_6490280.json"
91818 "USA/WA-S13801/2021" "EPI_ISL_6490281" "OL516188.1" "Deborah A. Nickerson et al" "Northwest Laboratory" "Seattle Flu Study" "https://www.epicov.org/acknowledgement/02/81/EPI_ISL_6490281.json"
91819 "USA/WA-S13802/2021" "EPI_ISL_6490282" "OL516189.1" "Deborah A. Nickerson et al" "Northwest Laboratory" "Seattle Flu Study" "https://www.epicov.org/acknowledgement/02/82/EPI_ISL_6490282.json"
91820 "USA/WA-S13803/2021" "EPI_ISL_6490283" "OL516190.1" "Deborah A. Nickerson et al" "Northwest Laboratory" "Seattle Flu Study" "https://www.epicov.org/acknowledgement/02/83/EPI_ISL_6490283.json"
91821 "USA/WA-S13804/2021" "EPI_ISL_6490284" "?" "Deborah A. Nickerson et al" "Northwest Laboratory" "Seattle Flu Study" "https://www.epicov.org/acknowledgement/02/84/EPI_ISL_6490284.json"
91822 "USA/WA-S13805/2021" "EPI_ISL_6490285" "OL516191.1" "Deborah A. Nickerson et al" "Northwest Laboratory" "Seattle Flu Study" "https://www.epicov.org/acknowledgement/02/85/EPI_ISL_6490285.json"
91823 "USA/WA-S13806/2021" "EPI_ISL_6490286" "?" "Deborah A. Nickerson et al" "Northwest Laboratory" "Seattle Flu Study" "https://www.epicov.org/acknowledgement/02/86/EPI_ISL_6490286.json"
91824 "USA/WA-S13807/2021" "EPI_ISL_6490287" "OL516193.1" "Deborah A. Nickerson et al" "Northwest Laboratory" "Seattle Flu Study" "https://www.epicov.org/acknowledgement/02/87/EPI_ISL_6490287.json"
91825 "USA/WA-S13808/2021" "EPI_ISL_6490288" "OL516194.1" "Deborah A. Nickerson et al" "Northwest Laboratory" "Seattle Flu Study" "https://www.epicov.org/acknowledgement/02/88/EPI_ISL_6490288.json"
91826 "USA/WA-S13809/2021" "EPI_ISL_6490289" "?" "Deborah A. Nickerson et al" "Northwest Laboratory" "Seattle Flu Study" "https://www.epicov.org/acknowledgement/02/89/EPI_ISL_6490289.json"
91827 "USA/WA-S1381/2020" "EPI_ISL_495831" "MT821684.1" "Deborah A. Nickerson et al" "Washington State Department of Health" "Seattle Flu Study" "https://www.epicov.org/acknowledgement/58/31/EPI_ISL_495831.json"
91828 "USA/WA-S13810/2021" "EPI_ISL_6490290" "OL516195.1" "Deborah A. Nickerson et al" "Northwest Laboratory" "Seattle Flu Study" "https://www.epicov.org/acknowledgement/02/90/EPI_ISL_6490290.json"
91829 "USA/WA-S13811/2021" "EPI_ISL_6490291" "OL516196.1" "Deborah A. Nickerson et al" "Northwest Laboratory" "Seattle Flu Study" "https://www.epicov.org/acknowledgement/02/91/EPI_ISL_6490291.json"
91830 "USA/WA-S13812/2021" "EPI_ISL_6490292" "?" "Deborah A. Nickerson et al" "Northwest Laboratory" "Seattle Flu Study" "https://www.epicov.org/acknowledgement/02/92/EPI_ISL_6490292.json"
91831 "USA/WA-S13813/2021" "EPI_ISL_6490293" "OL516198.1" "Deborah A. Nickerson et al" "Northwest Laboratory" "Seattle Flu Study" "https://www.epicov.org/acknowledgement/02/93/EPI_ISL_6490293.json"
91832 "USA/WA-S13814/2021" "EPI_ISL_6490294" "OL516199.1" "Deborah A. Nickerson et al" "Northwest Laboratory" "Seattle Flu Study" "https://www.epicov.org/acknowledgement/02/94/EPI_ISL_6490294.json"
91833 "USA/WA-S13815/2021" "EPI_ISL_6490295" "OL516200.1" "Deborah A. Nickerson et al" "Northwest Laboratory" "Seattle Flu Study" "https://www.epicov.org/acknowledgement/02/95/EPI_ISL_6490295.json"
91834 "USA/WA-S13816/2021" "EPI_ISL_6490296" "OL516201.1" "Deborah A. Nickerson et al" "Northwest Laboratory" "Seattle Flu Study" "https://www.epicov.org/acknowledgement/02/96/EPI_ISL_6490296.json"
91835 "USA/WA-S13817/2021" "EPI_ISL_6490297" "OL516202.1" "Deborah A. Nickerson et al" "Northwest Laboratory" "Seattle Flu Study" "https://www.epicov.org/acknowledgement/02/97/EPI_ISL_6490297.json"
91836 "USA/WA-S13818/2021" "EPI_ISL_6490298" "OL516203.1" "Deborah A. Nickerson et al" "Northwest Laboratory" "Seattle Flu Study" "https://www.epicov.org/acknowledgement/02/98/EPI_ISL_6490298.json"
91837 "USA/WA-S13819/2021" "EPI_ISL_6490299" "OL516204.1" "Deborah A. Nickerson et al" "Northwest Laboratory" "Seattle Flu Study" "https://www.epicov.org/acknowledgement/02/99/EPI_ISL_6490299.json"
91838 "USA/WA-S1382/2020" "EPI_ISL_495832" "MT821672.1" "Deborah A. Nickerson et al" "Washington State Department of Health" "Seattle Flu Study" "https://www.epicov.org/acknowledgement/58/32/EPI_ISL_495832.json"
91839 "USA/WA-S13820/2021" "EPI_ISL_6490300" "OL516205.1" "Deborah A. Nickerson et al" "Northwest Laboratory" "Seattle Flu Study" "https://www.epicov.org/acknowledgement/03/00/EPI_ISL_6490300.json"
91840 "USA/WA-S13821/2021" "EPI_ISL_6490301" "OL516206.1" "Deborah A. Nickerson et al" "Northwest Laboratory" "Seattle Flu Study" "https://www.epicov.org/acknowledgement/03/01/EPI_ISL_6490301.json"
91841 "USA/WA-S13822/2021" "EPI_ISL_6490302" "OL516207.1" "Deborah A. Nickerson et al" "Northwest Laboratory" "Seattle Flu Study" "https://www.epicov.org/acknowledgement/03/02/EPI_ISL_6490302.json"
91842 "USA/WA-S13823/2021" "EPI_ISL_6490303" "?" "Deborah A. Nickerson et al" "Northwest Laboratory" "Seattle Flu Study" "https://www.epicov.org/acknowledgement/03/03/EPI_ISL_6490303.json"
91843 "USA/WA-S13824/2021" "EPI_ISL_6490304" "OL516209.1" "Deborah A. Nickerson et al" "Northwest Laboratory" "Seattle Flu Study" "https://www.epicov.org/acknowledgement/03/04/EPI_ISL_6490304.json"
91844 "USA/WA-S13825/2021" "EPI_ISL_6490305" "OL516210.1" "Deborah A. Nickerson et al" "Northwest Laboratory" "Seattle Flu Study" "https://www.epicov.org/acknowledgement/03/05/EPI_ISL_6490305.json"
91845 "USA/WA-S13826/2021" "EPI_ISL_6490306" "OL516211.1" "Deborah A. Nickerson et al" "Northwest Laboratory" "Seattle Flu Study" "https://www.epicov.org/acknowledgement/03/06/EPI_ISL_6490306.json"
91846 "USA/WA-S13827/2021" "EPI_ISL_6490307" "OL516212.1" "Deborah A. Nickerson et al" "Northwest Laboratory" "Seattle Flu Study" "https://www.epicov.org/acknowledgement/03/07/EPI_ISL_6490307.json"
91847 "USA/WA-S13828/2021" "EPI_ISL_6490308" "OL516213.1" "Deborah A. Nickerson et al" "Northwest Laboratory" "Seattle Flu Study" "https://www.epicov.org/acknowledgement/03/08/EPI_ISL_6490308.json"
91848 "USA/WA-S13829/2021" "EPI_ISL_6490309" "OL516214.1" "Deborah A. Nickerson et al" "Northwest Laboratory" "Seattle Flu Study" "https://www.epicov.org/acknowledgement/03/09/EPI_ISL_6490309.json"
91849 "USA/WA-S1383/2020" "EPI_ISL_495833" "MT821635.1" "Deborah A. Nickerson et al" "Washington State Department of Health" "Seattle Flu Study" "https://www.epicov.org/acknowledgement/58/33/EPI_ISL_495833.json"
91850 "USA/WA-S13830/2021" "EPI_ISL_6490310" "OL516215.1" "Deborah A. Nickerson et al" "Northwest Laboratory" "Seattle Flu Study" "https://www.epicov.org/acknowledgement/03/10/EPI_ISL_6490310.json"
91851 "USA/WA-S13831/2021" "EPI_ISL_6490311" "OL516216.1" "Deborah A. Nickerson et al" "Northwest Laboratory" "Seattle Flu Study" "https://www.epicov.org/acknowledgement/03/11/EPI_ISL_6490311.json"
91852 "USA/WA-S13832/2021" "EPI_ISL_6490312" "?" "Deborah A. Nickerson et al" "Northwest Laboratory" "Seattle Flu Study" "https://www.epicov.org/acknowledgement/03/12/EPI_ISL_6490312.json"
91853 "USA/WA-S13833/2021" "EPI_ISL_6490313" "OL516218.1" "Deborah A. Nickerson et al" "Northwest Laboratory" "Seattle Flu Study" "https://www.epicov.org/acknowledgement/03/13/EPI_ISL_6490313.json"
91854 "USA/WA-S13834/2021" "EPI_ISL_6490314" "OL516219.1" "Deborah A. Nickerson et al" "Northwest Laboratory" "Seattle Flu Study" "https://www.epicov.org/acknowledgement/03/14/EPI_ISL_6490314.json"
91855 "USA/WA-S13835/2021" "EPI_ISL_6490315" "?" "Deborah A. Nickerson et al" "Northwest Laboratory" "Seattle Flu Study" "https://www.epicov.org/acknowledgement/03/15/EPI_ISL_6490315.json"
91856 "USA/WA-S13836/2021" "EPI_ISL_6490318" "OL516220.1" "Deborah A. Nickerson et al" "Northwest Laboratory" "Seattle Flu Study" "https://www.epicov.org/acknowledgement/03/18/EPI_ISL_6490318.json"
91857 "USA/WA-S13837/2021" "EPI_ISL_6490319" "?" "Deborah A. Nickerson et al" "Northwest Laboratory" "Seattle Flu Study" "https://www.epicov.org/acknowledgement/03/19/EPI_ISL_6490319.json"
91858 "USA/WA-S13838/2021" "EPI_ISL_6490320" "?" "Deborah A. Nickerson et al" "Northwest Laboratory" "Seattle Flu Study" "https://www.epicov.org/acknowledgement/03/20/EPI_ISL_6490320.json"
91859 "USA/WA-S13839/2021" "EPI_ISL_6490321" "OL516223.1" "Deborah A. Nickerson et al" "Northwest Laboratory" "Seattle Flu Study" "https://www.epicov.org/acknowledgement/03/21/EPI_ISL_6490321.json"
91860 "USA/WA-S1384/2020" "EPI_ISL_495834" "MT821745.1" "Deborah A. Nickerson et al" "Washington State Department of Health" "Seattle Flu Study" "https://www.epicov.org/acknowledgement/58/34/EPI_ISL_495834.json"
91861 "USA/WA-S13840/2021" "EPI_ISL_6490322" "OL516224.1" "Deborah A. Nickerson et al" "Northwest Laboratory" "Seattle Flu Study" "https://www.epicov.org/acknowledgement/03/22/EPI_ISL_6490322.json"
91862 "USA/WA-S13841/2021" "EPI_ISL_6490323" "?" "Deborah A. Nickerson et al" "Northwest Laboratory" "Seattle Flu Study" "https://www.epicov.org/acknowledgement/03/23/EPI_ISL_6490323.json"
91863 "USA/WA-S13842/2021" "EPI_ISL_6490324" "OL516226.1" "Deborah A. Nickerson et al" "Northwest Laboratory" "Seattle Flu Study" "https://www.epicov.org/acknowledgement/03/24/EPI_ISL_6490324.json"
91864 "USA/WA-S13843/2021" "EPI_ISL_6490325" "OL516227.1" "Deborah A. Nickerson et al" "Northwest Laboratory" "Seattle Flu Study" "https://www.epicov.org/acknowledgement/03/25/EPI_ISL_6490325.json"
91865 "USA/WA-S13844/2021" "EPI_ISL_6490326" "OL516228.1" "Deborah A. Nickerson et al" "Northwest Laboratory" "Seattle Flu Study" "https://www.epicov.org/acknowledgement/03/26/EPI_ISL_6490326.json"
91866 "USA/WA-S13845/2021" "EPI_ISL_6490327" "OL516229.1" "Deborah A. Nickerson et al" "Northwest Laboratory" "Seattle Flu Study" "https://www.epicov.org/acknowledgement/03/27/EPI_ISL_6490327.json"
91867 "USA/WA-S13846/2021" "EPI_ISL_6490328" "OL516230.1" "Deborah A. Nickerson et al" "Northwest Laboratory" "Seattle Flu Study" "https://www.epicov.org/acknowledgement/03/28/EPI_ISL_6490328.json"
91868 "USA/WA-S13847/2021" "EPI_ISL_6490329" "OL516231.1" "Deborah A. Nickerson et al" "Northwest Laboratory" "Seattle Flu Study" "https://www.epicov.org/acknowledgement/03/29/EPI_ISL_6490329.json"
91869 "USA/WA-S13848/2021" "EPI_ISL_6490330" "OL516232.1" "Deborah A. Nickerson et al" "Northwest Laboratory" "Seattle Flu Study" "https://www.epicov.org/acknowledgement/03/30/EPI_ISL_6490330.json"
91870 "USA/WA-S13849/2021" "EPI_ISL_6490331" "OL516233.1" "Deborah A. Nickerson et al" "Northwest Laboratory" "Seattle Flu Study" "https://www.epicov.org/acknowledgement/03/31/EPI_ISL_6490331.json"
91871 "USA/WA-S1385/2020" "EPI_ISL_495835" "MT821639.1" "Deborah A. Nickerson et al" "Washington State Department of Health" "Seattle Flu Study" "https://www.epicov.org/acknowledgement/58/35/EPI_ISL_495835.json"
91872 "USA/WA-S13850/2021" "EPI_ISL_6490332" "OL516234.1" "Deborah A. Nickerson et al" "Northwest Laboratory" "Seattle Flu Study" "https://www.epicov.org/acknowledgement/03/32/EPI_ISL_6490332.json"
91873 "USA/WA-S13851/2021" "EPI_ISL_6490333" "OL516235.1" "Deborah A. Nickerson et al" "Northwest Laboratory" "Seattle Flu Study" "https://www.epicov.org/acknowledgement/03/33/EPI_ISL_6490333.json"
91874 "USA/WA-S13852/2021" "EPI_ISL_6490334" "?" "Deborah A. Nickerson et al" "Northwest Laboratory" "Seattle Flu Study" "https://www.epicov.org/acknowledgement/03/34/EPI_ISL_6490334.json"
91875 "USA/WA-S13853/2021" "EPI_ISL_6490335" "?" "Deborah A. Nickerson et al" "Northwest Laboratory" "Seattle Flu Study" "https://www.epicov.org/acknowledgement/03/35/EPI_ISL_6490335.json"
91876 "USA/WA-S13854/2021" "EPI_ISL_6490336" "OL516238.1" "Deborah A. Nickerson et al" "Northwest Laboratory" "Seattle Flu Study" "https://www.epicov.org/acknowledgement/03/36/EPI_ISL_6490336.json"
91877 "USA/WA-S13855/2021" "EPI_ISL_6490337" "OL516239.1" "Deborah A. Nickerson et al" "Northwest Laboratory" "Seattle Flu Study" "https://www.epicov.org/acknowledgement/03/37/EPI_ISL_6490337.json"
91878 "USA/WA-S13856/2021" "EPI_ISL_6490338" "OL516240.1" "Deborah A. Nickerson et al" "Northwest Laboratory" "Seattle Flu Study" "https://www.epicov.org/acknowledgement/03/38/EPI_ISL_6490338.json"
91879 "USA/WA-S13857/2021" "EPI_ISL_6490339" "OL516241.1" "Deborah A. Nickerson et al" "Northwest Laboratory" "Seattle Flu Study" "https://www.epicov.org/acknowledgement/03/39/EPI_ISL_6490339.json"
91880 "USA/WA-S13858/2021" "EPI_ISL_6490340" "OL516242.1" "Deborah A. Nickerson et al" "Northwest Laboratory" "Seattle Flu Study" "https://www.epicov.org/acknowledgement/03/40/EPI_ISL_6490340.json"
91881 "USA/WA-S13859/2021" "EPI_ISL_6490341" "OL516243.1" "Deborah A. Nickerson et al" "Northwest Laboratory" "Seattle Flu Study" "https://www.epicov.org/acknowledgement/03/41/EPI_ISL_6490341.json"
91882 "USA/WA-S1386/2020" "EPI_ISL_495836" "MT821685.1" "Deborah A. Nickerson et al" "Washington State Department of Health" "Seattle Flu Study" "https://www.epicov.org/acknowledgement/58/36/EPI_ISL_495836.json"
91883 "USA/WA-S13860/2021" "EPI_ISL_6490342" "OL516244.1" "Deborah A. Nickerson et al" "Northwest Laboratory" "Seattle Flu Study" "https://www.epicov.org/acknowledgement/03/42/EPI_ISL_6490342.json"
91884 "USA/WA-S13861/2021" "EPI_ISL_6490343" "OL516245.1" "Deborah A. Nickerson et al" "Northwest Laboratory" "Seattle Flu Study" "https://www.epicov.org/acknowledgement/03/43/EPI_ISL_6490343.json"
91885 "USA/WA-S13862/2021" "EPI_ISL_6490344" "?" "Deborah A. Nickerson et al" "Northwest Laboratory" "Seattle Flu Study" "https://www.epicov.org/acknowledgement/03/44/EPI_ISL_6490344.json"
91886 "USA/WA-S13863/2021" "EPI_ISL_6490345" "OL516246.1" "Deborah A. Nickerson et al" "Northwest Laboratory" "Seattle Flu Study" "https://www.epicov.org/acknowledgement/03/45/EPI_ISL_6490345.json"
91887 "USA/WA-S13864/2021" "EPI_ISL_6490346" "OL516247.1" "Deborah A. Nickerson et al" "Northwest Laboratory" "Seattle Flu Study" "https://www.epicov.org/acknowledgement/03/46/EPI_ISL_6490346.json"
91888 "USA/WA-S13865/2021" "EPI_ISL_6490347" "?" "Deborah A. Nickerson et al" "Northwest Laboratory" "Seattle Flu Study" "https://www.epicov.org/acknowledgement/03/47/EPI_ISL_6490347.json"
91889 "USA/WA-S13866/2021" "EPI_ISL_6490348" "OL516249.1" "Deborah A. Nickerson et al" "Northwest Laboratory" "Seattle Flu Study" "https://www.epicov.org/acknowledgement/03/48/EPI_ISL_6490348.json"
91890 "USA/WA-S13867/2021" "EPI_ISL_6490349" "OL516250.1" "Deborah A. Nickerson et al" "Northwest Laboratory" "Seattle Flu Study" "https://www.epicov.org/acknowledgement/03/49/EPI_ISL_6490349.json"
91891 "USA/WA-S13868/2021" "EPI_ISL_6490350" "OL516251.1" "Deborah A. Nickerson et al" "Northwest Laboratory" "Seattle Flu Study" "https://www.epicov.org/acknowledgement/03/50/EPI_ISL_6490350.json"
91892 "USA/WA-S13869/2021" "EPI_ISL_6490351" "OL516252.1" "Deborah A. Nickerson et al" "Northwest Laboratory" "Seattle Flu Study" "https://www.epicov.org/acknowledgement/03/51/EPI_ISL_6490351.json"
91893 "USA/WA-S1387/2020" "EPI_ISL_495837" "MT821741.1" "Deborah A. Nickerson et al" "Washington State Department of Health" "Seattle Flu Study" "https://www.epicov.org/acknowledgement/58/37/EPI_ISL_495837.json"
91894 "USA/WA-S13870/2021" "EPI_ISL_6490352" "OL516253.1" "Deborah A. Nickerson et al" "Northwest Laboratory" "Seattle Flu Study" "https://www.epicov.org/acknowledgement/03/52/EPI_ISL_6490352.json"
91895 "USA/WA-S13871/2021" "EPI_ISL_6490353" "OL516254.1" "Deborah A. Nickerson et al" "Northwest Laboratory" "Seattle Flu Study" "https://www.epicov.org/acknowledgement/03/53/EPI_ISL_6490353.json"
91896 "USA/WA-S13872/2021" "EPI_ISL_6490354" "OL516255.1" "Deborah A. Nickerson et al" "Northwest Laboratory" "Seattle Flu Study" "https://www.epicov.org/acknowledgement/03/54/EPI_ISL_6490354.json"
91897 "USA/WA-S13873/2021" "EPI_ISL_6490355" "OL516256.1" "Deborah A. Nickerson et al" "Northwest Laboratory" "Seattle Flu Study" "https://www.epicov.org/acknowledgement/03/55/EPI_ISL_6490355.json"
91898 "USA/WA-S13874/2021" "EPI_ISL_6490356" "?" "Deborah A. Nickerson et al" "Northwest Laboratory" "Seattle Flu Study" "https://www.epicov.org/acknowledgement/03/56/EPI_ISL_6490356.json"
91899 "USA/WA-S13875/2021" "EPI_ISL_6490357" "OL516258.1" "Deborah A. Nickerson et al" "Northwest Laboratory" "Seattle Flu Study" "https://www.epicov.org/acknowledgement/03/57/EPI_ISL_6490357.json"
91900 "USA/WA-S13876/2021" "EPI_ISL_6490358" "OL516259.1" "Deborah A. Nickerson et al" "Northwest Laboratory" "Seattle Flu Study" "https://www.epicov.org/acknowledgement/03/58/EPI_ISL_6490358.json"
91901 "USA/WA-S13877/2021" "EPI_ISL_6490359" "OL516260.1" "Deborah A. Nickerson et al" "Northwest Laboratory" "Seattle Flu Study" "https://www.epicov.org/acknowledgement/03/59/EPI_ISL_6490359.json"
91902 "USA/WA-S13878/2021" "EPI_ISL_6490360" "OL516261.1" "Deborah A. Nickerson et al" "Northwest Laboratory" "Seattle Flu Study" "https://www.epicov.org/acknowledgement/03/60/EPI_ISL_6490360.json"
91903 "USA/WA-S13879/2021" "EPI_ISL_6490361" "OL516262.1" "Deborah A. Nickerson et al" "Northwest Laboratory" "Seattle Flu Study" "https://www.epicov.org/acknowledgement/03/61/EPI_ISL_6490361.json"
91904 "USA/WA-S1388/2020" "EPI_ISL_495838" "?" "Deborah A. Nickerson et al" "Washington State Department of Health" "Seattle Flu Study" "https://www.epicov.org/acknowledgement/58/38/EPI_ISL_495838.json"
91905 "USA/WA-S13880/2021" "EPI_ISL_6490362" "OL516263.1" "Deborah A. Nickerson et al" "Northwest Laboratory" "Seattle Flu Study" "https://www.epicov.org/acknowledgement/03/62/EPI_ISL_6490362.json"
91906 "USA/WA-S13881/2021" "EPI_ISL_6490363" "OL516264.1" "Deborah A. Nickerson et al" "Northwest Laboratory" "Seattle Flu Study" "https://www.epicov.org/acknowledgement/03/63/EPI_ISL_6490363.json"
91907 "USA/WA-S13882/2021" "EPI_ISL_6490364" "OL516265.1" "Deborah A. Nickerson et al" "Northwest Laboratory" "Seattle Flu Study" "https://www.epicov.org/acknowledgement/03/64/EPI_ISL_6490364.json"
91908 "USA/WA-S13883/2021" "EPI_ISL_6490365" "OL516266.1" "Deborah A. Nickerson et al" "Northwest Laboratory" "Seattle Flu Study" "https://www.epicov.org/acknowledgement/03/65/EPI_ISL_6490365.json"
91909 "USA/WA-S13884/2021" "EPI_ISL_6490366" "OL516267.1" "Deborah A. Nickerson et al" "Northwest Laboratory" "Seattle Flu Study" "https://www.epicov.org/acknowledgement/03/66/EPI_ISL_6490366.json"
91910 "USA/WA-S13885/2021" "EPI_ISL_6490367" "OL516268.1" "Deborah A. Nickerson et al" "Northwest Laboratory" "Seattle Flu Study" "https://www.epicov.org/acknowledgement/03/67/EPI_ISL_6490367.json"
91911 "USA/WA-S13886/2021" "EPI_ISL_6490368" "OL516269.1" "Deborah A. Nickerson et al" "Northwest Laboratory" "Seattle Flu Study" "https://www.epicov.org/acknowledgement/03/68/EPI_ISL_6490368.json"
91912 "USA/WA-S13887/2021" "EPI_ISL_6490369" "OL516270.1" "Deborah A. Nickerson et al" "Northwest Laboratory" "Seattle Flu Study" "https://www.epicov.org/acknowledgement/03/69/EPI_ISL_6490369.json"
91913 "USA/WA-S13888/2021" "EPI_ISL_6490370" "OL516271.1" "Deborah A. Nickerson et al" "Northwest Laboratory" "Seattle Flu Study" "https://www.epicov.org/acknowledgement/03/70/EPI_ISL_6490370.json"
91914 "USA/WA-S13889/2021" "EPI_ISL_6490371" "OL516272.1" "Deborah A. Nickerson et al" "Northwest Laboratory" "Seattle Flu Study" "https://www.epicov.org/acknowledgement/03/71/EPI_ISL_6490371.json"
91915 "USA/WA-S1389/2020" "EPI_ISL_495839" "MT821607.1" "Deborah A. Nickerson et al" "Washington State Department of Health" "Seattle Flu Study" "https://www.epicov.org/acknowledgement/58/39/EPI_ISL_495839.json"
91916 "USA/WA-S13890/2021" "EPI_ISL_6490372" "OL516273.1" "Deborah A. Nickerson et al" "Northwest Laboratory" "Seattle Flu Study" "https://www.epicov.org/acknowledgement/03/72/EPI_ISL_6490372.json"
91917 "USA/WA-S13891/2021" "EPI_ISL_6490373" "OL516274.1" "Deborah A. Nickerson et al" "Northwest Laboratory" "Seattle Flu Study" "https://www.epicov.org/acknowledgement/03/73/EPI_ISL_6490373.json"
91918 "USA/WA-S13892/2021" "EPI_ISL_6490374" "OL516275.1" "Deborah A. Nickerson et al" "Northwest Laboratory" "Seattle Flu Study" "https://www.epicov.org/acknowledgement/03/74/EPI_ISL_6490374.json"
91919 "USA/WA-S13893/2021" "EPI_ISL_6490375" "OL516276.1" "Deborah A. Nickerson et al" "Northwest Laboratory" "Seattle Flu Study" "https://www.epicov.org/acknowledgement/03/75/EPI_ISL_6490375.json"
91920 "USA/WA-S13894/2021" "EPI_ISL_6490376" "OL516277.1" "Deborah A. Nickerson et al" "Northwest Laboratory" "Seattle Flu Study" "https://www.epicov.org/acknowledgement/03/76/EPI_ISL_6490376.json"
91921 "USA/WA-S13895/2021" "EPI_ISL_6490377" "OL516278.1" "Deborah A. Nickerson et al" "Northwest Laboratory" "Seattle Flu Study" "https://www.epicov.org/acknowledgement/03/77/EPI_ISL_6490377.json"
91922 "USA/WA-S13896/2021" "EPI_ISL_6490378" "OL516279.1" "Deborah A. Nickerson et al" "Northwest Laboratory" "Seattle Flu Study" "https://www.epicov.org/acknowledgement/03/78/EPI_ISL_6490378.json"
91923 "USA/WA-S13897/2021" "EPI_ISL_6490379" "OL516280.1" "Deborah A. Nickerson et al" "Northwest Laboratory" "Seattle Flu Study" "https://www.epicov.org/acknowledgement/03/79/EPI_ISL_6490379.json"
91924 "USA/WA-S13898/2021" "EPI_ISL_6490380" "OL516281.1" "Deborah A. Nickerson et al" "Northwest Laboratory" "Seattle Flu Study" "https://www.epicov.org/acknowledgement/03/80/EPI_ISL_6490380.json"
91925 "USA/WA-S13899/2021" "EPI_ISL_6490381" "?" "Deborah A. Nickerson et al" "Northwest Laboratory" "Seattle Flu Study" "https://www.epicov.org/acknowledgement/03/81/EPI_ISL_6490381.json"
91926 "USA/WA-S139/2020" "EPI_ISL_430176" "MT632595.1" "Chu et al" "Washington State Department of Health" "Seattle Flu Study" "https://www.epicov.org/acknowledgement/01/76/EPI_ISL_430176.json"
91927 "USA/WA-S1390/2020" "EPI_ISL_495840" "MT821591.1" "Deborah A. Nickerson et al" "Washington State Department of Health" "Seattle Flu Study" "https://www.epicov.org/acknowledgement/58/40/EPI_ISL_495840.json"
91928 "USA/WA-S13900/2021" "EPI_ISL_6490382" "OL516283.1" "Deborah A. Nickerson et al" "Northwest Laboratory" "Seattle Flu Study" "https://www.epicov.org/acknowledgement/03/82/EPI_ISL_6490382.json"
91929 "USA/WA-S13901/2021" "EPI_ISL_6490383" "OL516284.1" "Deborah A. Nickerson et al" "Northwest Laboratory" "Seattle Flu Study" "https://www.epicov.org/acknowledgement/03/83/EPI_ISL_6490383.json"
91930 "USA/WA-S13902/2021" "EPI_ISL_6490384" "OL516285.1" "Deborah A. Nickerson et al" "Northwest Laboratory" "Seattle Flu Study" "https://www.epicov.org/acknowledgement/03/84/EPI_ISL_6490384.json"
91931 "USA/WA-S13903/2021" "EPI_ISL_6490385" "OL516286.1" "Deborah A. Nickerson et al" "Northwest Laboratory" "Seattle Flu Study" "https://www.epicov.org/acknowledgement/03/85/EPI_ISL_6490385.json"
91932 "USA/WA-S13904/2021" "EPI_ISL_6490386" "?" "Deborah A. Nickerson et al" "Northwest Laboratory" "Seattle Flu Study" "https://www.epicov.org/acknowledgement/03/86/EPI_ISL_6490386.json"
91933 "USA/WA-S13906/2021" "EPI_ISL_6490387" "?" "Deborah A. Nickerson et al" "Northwest Laboratory" "Seattle Flu Study" "https://www.epicov.org/acknowledgement/03/87/EPI_ISL_6490387.json"
91934 "USA/WA-S13907/2021" "EPI_ISL_6490388" "?" "Deborah A. Nickerson et al" "Northwest Laboratory" "Seattle Flu Study" "https://www.epicov.org/acknowledgement/03/88/EPI_ISL_6490388.json"
91935 "USA/WA-S13908/2021" "EPI_ISL_6490389" "OL516290.1" "Deborah A. Nickerson et al" "Northwest Laboratory" "Seattle Flu Study" "https://www.epicov.org/acknowledgement/03/89/EPI_ISL_6490389.json"
91936 "USA/WA-S13909/2021" "EPI_ISL_6490390" "OL516291.1" "Deborah A. Nickerson et al" "Northwest Laboratory" "Seattle Flu Study" "https://www.epicov.org/acknowledgement/03/90/EPI_ISL_6490390.json"
91937 "USA/WA-S1391/2020" "EPI_ISL_495841" "MT821699.1" "Deborah A. Nickerson et al" "Washington State Department of Health" "Seattle Flu Study" "https://www.epicov.org/acknowledgement/58/41/EPI_ISL_495841.json"
91938 "USA/WA-S13910/2021" "EPI_ISL_6490391" "OL516292.1" "Deborah A. Nickerson et al" "Northwest Laboratory" "Seattle Flu Study" "https://www.epicov.org/acknowledgement/03/91/EPI_ISL_6490391.json"
91939 "USA/WA-S13911/2021" "EPI_ISL_6490392" "OL516293.1" "Deborah A. Nickerson et al" "Northwest Laboratory" "Seattle Flu Study" "https://www.epicov.org/acknowledgement/03/92/EPI_ISL_6490392.json"
91940 "USA/WA-S13912/2021" "EPI_ISL_6490393" "OL516294.1" "Deborah A. Nickerson et al" "Northwest Laboratory" "Seattle Flu Study" "https://www.epicov.org/acknowledgement/03/93/EPI_ISL_6490393.json"
91941 "USA/WA-S13913/2021" "EPI_ISL_6490394" "OL516295.1" "Deborah A. Nickerson et al" "Northwest Laboratory" "Seattle Flu Study" "https://www.epicov.org/acknowledgement/03/94/EPI_ISL_6490394.json"
91942 "USA/WA-S13914/2021" "EPI_ISL_6490395" "OL516296.1" "Deborah A. Nickerson et al" "Northwest Laboratory" "Seattle Flu Study" "https://www.epicov.org/acknowledgement/03/95/EPI_ISL_6490395.json"
91943 "USA/WA-S13915/2021" "EPI_ISL_6490396" "OL516297.1" "Deborah A. Nickerson et al" "Northwest Laboratory" "Seattle Flu Study" "https://www.epicov.org/acknowledgement/03/96/EPI_ISL_6490396.json"
91944 "USA/WA-S13916/2021" "EPI_ISL_6490397" "OL516298.1" "Deborah A. Nickerson et al" "Northwest Laboratory" "Seattle Flu Study" "https://www.epicov.org/acknowledgement/03/97/EPI_ISL_6490397.json"
91945 "USA/WA-S13917/2021" "EPI_ISL_6490398" "OL516299.1" "Deborah A. Nickerson et al" "Northwest Laboratory" "Seattle Flu Study" "https://www.epicov.org/acknowledgement/03/98/EPI_ISL_6490398.json"
91946 "USA/WA-S13918/2021" "EPI_ISL_6490399" "OL516300.1" "Deborah A. Nickerson et al" "Northwest Laboratory" "Seattle Flu Study" "https://www.epicov.org/acknowledgement/03/99/EPI_ISL_6490399.json"
91947 "USA/WA-S13919/2021" "EPI_ISL_6490400" "OL516301.1" "Deborah A. Nickerson et al" "Northwest Laboratory" "Seattle Flu Study" "https://www.epicov.org/acknowledgement/04/00/EPI_ISL_6490400.json"
91948 "USA/WA-S1392/2020" "EPI_ISL_495842" "?" "Deborah A. Nickerson et al" "Washington State Department of Health" "Seattle Flu Study" "https://www.epicov.org/acknowledgement/58/42/EPI_ISL_495842.json"
91949 "USA/WA-S13920/2021" "EPI_ISL_6490401" "OL516302.1" "Deborah A. Nickerson et al" "Northwest Laboratory" "Seattle Flu Study" "https://www.epicov.org/acknowledgement/04/01/EPI_ISL_6490401.json"
91950 "USA/WA-S13921/2021" "EPI_ISL_6490402" "OL516303.1" "Deborah A. Nickerson et al" "Northwest Laboratory" "Seattle Flu Study" "https://www.epicov.org/acknowledgement/04/02/EPI_ISL_6490402.json"
91951 "USA/WA-S13922/2021" "EPI_ISL_6490403" "OL516304.1" "Deborah A. Nickerson et al" "Northwest Laboratory" "Seattle Flu Study" "https://www.epicov.org/acknowledgement/04/03/EPI_ISL_6490403.json"
91952 "USA/WA-S13923/2021" "EPI_ISL_6490404" "OL516305.1" "Deborah A. Nickerson et al" "Northwest Laboratory" "Seattle Flu Study" "https://www.epicov.org/acknowledgement/04/04/EPI_ISL_6490404.json"
91953 "USA/WA-S13924/2021" "EPI_ISL_6490405" "OL516306.1" "Deborah A. Nickerson et al" "Northwest Laboratory" "Seattle Flu Study" "https://www.epicov.org/acknowledgement/04/05/EPI_ISL_6490405.json"
91954 "USA/WA-S13925/2021" "EPI_ISL_6490406" "OL516307.1" "Deborah A. Nickerson et al" "Northwest Laboratory" "Seattle Flu Study" "https://www.epicov.org/acknowledgement/04/06/EPI_ISL_6490406.json"
91955 "USA/WA-S13926/2021" "EPI_ISL_6490407" "OL516308.1" "Deborah A. Nickerson et al" "Northwest Laboratory" "Seattle Flu Study" "https://www.epicov.org/acknowledgement/04/07/EPI_ISL_6490407.json"
91956 "USA/WA-S13927/2021" "EPI_ISL_6490408" "OL516309.1" "Deborah A. Nickerson et al" "Northwest Laboratory" "Seattle Flu Study" "https://www.epicov.org/acknowledgement/04/08/EPI_ISL_6490408.json"
91957 "USA/WA-S13928/2021" "EPI_ISL_6490411" "OL516310.1" "Deborah A. Nickerson et al" "Northwest Laboratory" "Seattle Flu Study" "https://www.epicov.org/acknowledgement/04/11/EPI_ISL_6490411.json"
91958 "USA/WA-S13929/2021" "EPI_ISL_6490412" "OL516311.1" "Deborah A. Nickerson et al" "Northwest Laboratory" "Seattle Flu Study" "https://www.epicov.org/acknowledgement/04/12/EPI_ISL_6490412.json"
91959 "USA/WA-S1393/2020" "EPI_ISL_495843" "MT821753.1" "Deborah A. Nickerson et al" "Washington State Department of Health" "Seattle Flu Study" "https://www.epicov.org/acknowledgement/58/43/EPI_ISL_495843.json"
91960 "USA/WA-S13930/2021" "EPI_ISL_6490413" "OL516312.1" "Deborah A. Nickerson et al" "Northwest Laboratory" "Seattle Flu Study" "https://www.epicov.org/acknowledgement/04/13/EPI_ISL_6490413.json"
91961 "USA/WA-S13931/2021" "EPI_ISL_6490414" "OL516313.1" "Deborah A. Nickerson et al" "Northwest Laboratory" "Seattle Flu Study" "https://www.epicov.org/acknowledgement/04/14/EPI_ISL_6490414.json"
91962 "USA/WA-S13932/2021" "EPI_ISL_6490415" "OL516314.1" "Deborah A. Nickerson et al" "Northwest Laboratory" "Seattle Flu Study" "https://www.epicov.org/acknowledgement/04/15/EPI_ISL_6490415.json"
91963 "USA/WA-S13933/2021" "EPI_ISL_6490416" "OL516315.1" "Deborah A. Nickerson et al" "Northwest Laboratory" "Seattle Flu Study" "https://www.epicov.org/acknowledgement/04/16/EPI_ISL_6490416.json"
91964 "USA/WA-S13934/2021" "EPI_ISL_6490417" "OL516316.1" "Deborah A. Nickerson et al" "Northwest Laboratory" "Seattle Flu Study" "https://www.epicov.org/acknowledgement/04/17/EPI_ISL_6490417.json"
91965 "USA/WA-S13935/2021" "EPI_ISL_6490418" "OL516317.1" "Deborah A. Nickerson et al" "Northwest Laboratory" "Seattle Flu Study" "https://www.epicov.org/acknowledgement/04/18/EPI_ISL_6490418.json"
91966 "USA/WA-S13936/2021" "EPI_ISL_6490419" "OL516318.1" "Deborah A. Nickerson et al" "Northwest Laboratory" "Seattle Flu Study" "https://www.epicov.org/acknowledgement/04/19/EPI_ISL_6490419.json"
91967 "USA/WA-S13937/2021" "EPI_ISL_6490420" "OL516319.1" "Deborah A. Nickerson et al" "Northwest Laboratory" "Seattle Flu Study" "https://www.epicov.org/acknowledgement/04/20/EPI_ISL_6490420.json"
91968 "USA/WA-S13938/2021" "EPI_ISL_6490421" "OL516320.1" "Deborah A. Nickerson et al" "Northwest Laboratory" "Seattle Flu Study" "https://www.epicov.org/acknowledgement/04/21/EPI_ISL_6490421.json"
91969 "USA/WA-S13939/2021" "EPI_ISL_6490422" "OL516321.1" "Deborah A. Nickerson et al" "Northwest Laboratory" "Seattle Flu Study" "https://www.epicov.org/acknowledgement/04/22/EPI_ISL_6490422.json"
91970 "USA/WA-S1394/2020" "EPI_ISL_495844" "MT821691.1" "Deborah A. Nickerson et al" "Washington State Department of Health" "Seattle Flu Study" "https://www.epicov.org/acknowledgement/58/44/EPI_ISL_495844.json"
91971 "USA/WA-S13940/2021" "EPI_ISL_6490423" "OL516322.1" "Deborah A. Nickerson et al" "Northwest Laboratory" "Seattle Flu Study" "https://www.epicov.org/acknowledgement/04/23/EPI_ISL_6490423.json"
91972 "USA/WA-S13941/2021" "EPI_ISL_6490424" "OL516323.1" "Deborah A. Nickerson et al" "Northwest Laboratory" "Seattle Flu Study" "https://www.epicov.org/acknowledgement/04/24/EPI_ISL_6490424.json"
91973 "USA/WA-S13942/2021" "EPI_ISL_6490425" "OL516324.1" "Deborah A. Nickerson et al" "Northwest Laboratory" "Seattle Flu Study" "https://www.epicov.org/acknowledgement/04/25/EPI_ISL_6490425.json"
91974 "USA/WA-S13943/2021" "EPI_ISL_6490426" "OL516325.1" "Deborah A. Nickerson et al" "Northwest Laboratory" "Seattle Flu Study" "https://www.epicov.org/acknowledgement/04/26/EPI_ISL_6490426.json"
91975 "USA/WA-S13944/2021" "EPI_ISL_6490427" "OL516326.1" "Deborah A. Nickerson et al" "Northwest Laboratory" "Seattle Flu Study" "https://www.epicov.org/acknowledgement/04/27/EPI_ISL_6490427.json"
91976 "USA/WA-S13945/2021" "EPI_ISL_6490428" "OL516327.1" "Deborah A. Nickerson et al" "Northwest Laboratory" "Seattle Flu Study" "https://www.epicov.org/acknowledgement/04/28/EPI_ISL_6490428.json"
91977 "USA/WA-S13946/2021" "EPI_ISL_6490429" "OL516328.1" "Deborah A. Nickerson et al" "Northwest Laboratory" "Seattle Flu Study" "https://www.epicov.org/acknowledgement/04/29/EPI_ISL_6490429.json"
91978 "USA/WA-S13947/2021" "EPI_ISL_6490430" "OL516329.1" "Deborah A. Nickerson et al" "Northwest Laboratory" "Seattle Flu Study" "https://www.epicov.org/acknowledgement/04/30/EPI_ISL_6490430.json"
91979 "USA/WA-S13948/2021" "EPI_ISL_6490431" "OL516330.1" "Deborah A. Nickerson et al" "Northwest Laboratory" "Seattle Flu Study" "https://www.epicov.org/acknowledgement/04/31/EPI_ISL_6490431.json"
91980 "USA/WA-S13949/2021" "EPI_ISL_6490432" "OL516331.1" "Deborah A. Nickerson et al" "Northwest Laboratory" "Seattle Flu Study" "https://www.epicov.org/acknowledgement/04/32/EPI_ISL_6490432.json"
91981 "USA/WA-S1395/2020" "EPI_ISL_495845" "MT821572.1" "Deborah A. Nickerson et al" "Washington State Department of Health" "Seattle Flu Study" "https://www.epicov.org/acknowledgement/58/45/EPI_ISL_495845.json"
91982 "USA/WA-S13950/2021" "EPI_ISL_6490433" "OL516332.1" "Deborah A. Nickerson et al" "Northwest Laboratory" "Seattle Flu Study" "https://www.epicov.org/acknowledgement/04/33/EPI_ISL_6490433.json"
91983 "USA/WA-S13951/2021" "EPI_ISL_6490434" "OL516333.1" "Deborah A. Nickerson et al" "Northwest Laboratory" "Seattle Flu Study" "https://www.epicov.org/acknowledgement/04/34/EPI_ISL_6490434.json"
91984 "USA/WA-S13952/2021" "EPI_ISL_6490435" "OL516334.1" "Deborah A. Nickerson et al" "Northwest Laboratory" "Seattle Flu Study" "https://www.epicov.org/acknowledgement/04/35/EPI_ISL_6490435.json"
91985 "USA/WA-S13953/2021" "EPI_ISL_6490436" "OL516335.1" "Deborah A. Nickerson et al" "Northwest Laboratory" "Seattle Flu Study" "https://www.epicov.org/acknowledgement/04/36/EPI_ISL_6490436.json"
91986 "USA/WA-S13954/2021" "EPI_ISL_6490437" "OL516336.1" "Deborah A. Nickerson et al" "Northwest Laboratory" "Seattle Flu Study" "https://www.epicov.org/acknowledgement/04/37/EPI_ISL_6490437.json"
91987 "USA/WA-S13955/2021" "EPI_ISL_6490438" "OL516337.1" "Deborah A. Nickerson et al" "Northwest Laboratory" "Seattle Flu Study" "https://www.epicov.org/acknowledgement/04/38/EPI_ISL_6490438.json"
91988 "USA/WA-S13956/2021" "EPI_ISL_6490439" "OL516338.1" "Deborah A. Nickerson et al" "Northwest Laboratory" "Seattle Flu Study" "https://www.epicov.org/acknowledgement/04/39/EPI_ISL_6490439.json"
91989 "USA/WA-S13957/2021" "EPI_ISL_6490440" "OL516339.1" "Deborah A. Nickerson et al" "Northwest Laboratory" "Seattle Flu Study" "https://www.epicov.org/acknowledgement/04/40/EPI_ISL_6490440.json"
91990 "USA/WA-S13958/2021" "EPI_ISL_6490441" "OL516340.1" "Deborah A. Nickerson et al" "Northwest Laboratory" "Seattle Flu Study" "https://www.epicov.org/acknowledgement/04/41/EPI_ISL_6490441.json"
91991 "USA/WA-S13959/2021" "EPI_ISL_6490442" "OL516341.1" "Deborah A. Nickerson et al" "Northwest Laboratory" "Seattle Flu Study" "https://www.epicov.org/acknowledgement/04/42/EPI_ISL_6490442.json"
91992 "USA/WA-S1396/2020" "EPI_ISL_495846" "MT821675.1" "Deborah A. Nickerson et al" "Washington State Department of Health" "Seattle Flu Study" "https://www.epicov.org/acknowledgement/58/46/EPI_ISL_495846.json"
91993 "USA/WA-S13960/2021" "EPI_ISL_6490443" "OL516342.1" "Deborah A. Nickerson et al" "Northwest Laboratory" "Seattle Flu Study" "https://www.epicov.org/acknowledgement/04/43/EPI_ISL_6490443.json"
91994 "USA/WA-S13961/2021" "EPI_ISL_6490444" "OL516343.1" "Deborah A. Nickerson et al" "Northwest Laboratory" "Seattle Flu Study" "https://www.epicov.org/acknowledgement/04/44/EPI_ISL_6490444.json"
91995 "USA/WA-S13962/2021" "EPI_ISL_6490445" "OL516344.1" "Deborah A. Nickerson et al" "Northwest Laboratory" "Seattle Flu Study" "https://www.epicov.org/acknowledgement/04/45/EPI_ISL_6490445.json"
91996 "USA/WA-S13963/2021" "EPI_ISL_6490446" "OL516345.1" "Deborah A. Nickerson et al" "Northwest Laboratory" "Seattle Flu Study" "https://www.epicov.org/acknowledgement/04/46/EPI_ISL_6490446.json"
91997 "USA/WA-S13964/2021" "EPI_ISL_6490447" "OL516346.1" "Deborah A. Nickerson et al" "Northwest Laboratory" "Seattle Flu Study" "https://www.epicov.org/acknowledgement/04/47/EPI_ISL_6490447.json"
91998 "USA/WA-S13965/2021" "EPI_ISL_6574371" "?" "Deborah A. Nickerson et al" "Northwest Laboratory" "Seattle Flu Study" "https://www.epicov.org/acknowledgement/43/71/EPI_ISL_6574371.json"
91999 "USA/WA-S13966/2021" "EPI_ISL_6574372" "OL584604.1" "Deborah A. Nickerson et al" "Northwest Laboratory" "Seattle Flu Study" "https://www.epicov.org/acknowledgement/43/72/EPI_ISL_6574372.json"
92000 "USA/WA-S13967/2021" "EPI_ISL_6574373" "OL584605.1" "Deborah A. Nickerson et al" "Northwest Laboratory" "Seattle Flu Study" "https://www.epicov.org/acknowledgement/43/73/EPI_ISL_6574373.json"
92001 "USA/WA-S13968/2021" "EPI_ISL_6574374" "OL584606.1" "Deborah A. Nickerson et al" "Northwest Laboratory" "Seattle Flu Study" "https://www.epicov.org/acknowledgement/43/74/EPI_ISL_6574374.json"
92002 "USA/WA-S13969/2021" "EPI_ISL_6574375" "OL584607.1" "Deborah A. Nickerson et al" "Northwest Laboratory" "Seattle Flu Study" "https://www.epicov.org/acknowledgement/43/75/EPI_ISL_6574375.json"
92003 "USA/WA-S1397/2020" "EPI_ISL_495847" "MT821673.1" "Deborah A. Nickerson et al" "Washington State Department of Health" "Seattle Flu Study" "https://www.epicov.org/acknowledgement/58/47/EPI_ISL_495847.json"
92004 "USA/WA-S13970/2021" "EPI_ISL_6574376" "OL584608.1" "Deborah A. Nickerson et al" "Northwest Laboratory" "Seattle Flu Study" "https://www.epicov.org/acknowledgement/43/76/EPI_ISL_6574376.json"
92005 "USA/WA-S13971/2021" "EPI_ISL_6574377" "OL584609.1" "Deborah A. Nickerson et al" "Northwest Laboratory" "Seattle Flu Study" "https://www.epicov.org/acknowledgement/43/77/EPI_ISL_6574377.json"
92006 "USA/WA-S13972/2021" "EPI_ISL_6574378" "OL584610.1" "Deborah A. Nickerson et al" "Northwest Laboratory" "Seattle Flu Study" "https://www.epicov.org/acknowledgement/43/78/EPI_ISL_6574378.json"
92007 "USA/WA-S13973/2021" "EPI_ISL_6574379" "OL584611.1" "Deborah A. Nickerson et al" "Northwest Laboratory" "Seattle Flu Study" "https://www.epicov.org/acknowledgement/43/79/EPI_ISL_6574379.json"
92008 "USA/WA-S13974/2021" "EPI_ISL_6574380" "OL584612.1" "Deborah A. Nickerson et al" "Northwest Laboratory" "Seattle Flu Study" "https://www.epicov.org/acknowledgement/43/80/EPI_ISL_6574380.json"
92009 "USA/WA-S13975/2021" "EPI_ISL_6574381" "OL584613.1" "Deborah A. Nickerson et al" "Northwest Laboratory" "Seattle Flu Study" "https://www.epicov.org/acknowledgement/43/81/EPI_ISL_6574381.json"
92010 "USA/WA-S13976/2021" "EPI_ISL_6574382" "OL584614.1" "Deborah A. Nickerson et al" "Northwest Laboratory" "Seattle Flu Study" "https://www.epicov.org/acknowledgement/43/82/EPI_ISL_6574382.json"
92011 "USA/WA-S13977/2021" "EPI_ISL_6574383" "OL584615.1" "Deborah A. Nickerson et al" "Northwest Laboratory" "Seattle Flu Study" "https://www.epicov.org/acknowledgement/43/83/EPI_ISL_6574383.json"
92012 "USA/WA-S13978/2021" "EPI_ISL_6574384" "OL584616.1" "Deborah A. Nickerson et al" "Northwest Laboratory" "Seattle Flu Study" "https://www.epicov.org/acknowledgement/43/84/EPI_ISL_6574384.json"
92013 "USA/WA-S13979/2021" "EPI_ISL_6574385" "OL584617.1" "Deborah A. Nickerson et al" "Northwest Laboratory" "Seattle Flu Study" "https://www.epicov.org/acknowledgement/43/85/EPI_ISL_6574385.json"
92014 "USA/WA-S1398/2020" "EPI_ISL_495848" "MT821535.1" "Deborah A. Nickerson et al" "Washington State Department of Health" "Seattle Flu Study" "https://www.epicov.org/acknowledgement/58/48/EPI_ISL_495848.json"
92015 "USA/WA-S13980/2021" "EPI_ISL_6574386" "OL584618.1" "Deborah A. Nickerson et al" "Northwest Laboratory" "Seattle Flu Study" "https://www.epicov.org/acknowledgement/43/86/EPI_ISL_6574386.json"
92016 "USA/WA-S13981/2021" "EPI_ISL_6574387" "OL584619.1" "Deborah A. Nickerson et al" "Northwest Laboratory" "Seattle Flu Study" "https://www.epicov.org/acknowledgement/43/87/EPI_ISL_6574387.json"
92017 "USA/WA-S13982/2021" "EPI_ISL_6574388" "?" "Deborah A. Nickerson et al" "Northwest Laboratory" "Seattle Flu Study" "https://www.epicov.org/acknowledgement/43/88/EPI_ISL_6574388.json"
92018 "USA/WA-S13983/2021" "EPI_ISL_6574389" "OL584621.1" "Deborah A. Nickerson et al" "Northwest Laboratory" "Seattle Flu Study" "https://www.epicov.org/acknowledgement/43/89/EPI_ISL_6574389.json"
92019 "USA/WA-S13984/2021" "EPI_ISL_6574390" "OL584622.1" "Deborah A. Nickerson et al" "Northwest Laboratory" "Seattle Flu Study" "https://www.epicov.org/acknowledgement/43/90/EPI_ISL_6574390.json"
92020 "USA/WA-S13985/2021" "EPI_ISL_6574391" "OL584623.1" "Deborah A. Nickerson et al" "Northwest Laboratory" "Seattle Flu Study" "https://www.epicov.org/acknowledgement/43/91/EPI_ISL_6574391.json"
92021 "USA/WA-S13986/2021" "EPI_ISL_6574392" "OL584624.1" "Deborah A. Nickerson et al" "Northwest Laboratory" "Seattle Flu Study" "https://www.epicov.org/acknowledgement/43/92/EPI_ISL_6574392.json"
92022 "USA/WA-S13987/2021" "EPI_ISL_6574393" "?" "Deborah A. Nickerson et al" "Northwest Laboratory" "Seattle Flu Study" "https://www.epicov.org/acknowledgement/43/93/EPI_ISL_6574393.json"
92023 "USA/WA-S13988/2021" "EPI_ISL_6574394" "?" "Deborah A. Nickerson et al" "Northwest Laboratory" "Seattle Flu Study" "https://www.epicov.org/acknowledgement/43/94/EPI_ISL_6574394.json"
92024 "USA/WA-S13989/2021" "EPI_ISL_6574395" "OL584625.1" "Deborah A. Nickerson et al" "Northwest Laboratory" "Seattle Flu Study" "https://www.epicov.org/acknowledgement/43/95/EPI_ISL_6574395.json"
92025 "USA/WA-S1399/2020" "EPI_ISL_495849" "MT821681.1" "Deborah A. Nickerson et al" "Washington State Department of Health" "Seattle Flu Study" "https://www.epicov.org/acknowledgement/58/49/EPI_ISL_495849.json"
92026 "USA/WA-S13990/2021" "EPI_ISL_6574396" "?" "Deborah A. Nickerson et al" "Northwest Laboratory" "Seattle Flu Study" "https://www.epicov.org/acknowledgement/43/96/EPI_ISL_6574396.json"
92027 "USA/WA-S13991/2021" "EPI_ISL_6574397" "OL584626.1" "Deborah A. Nickerson et al" "Northwest Laboratory" "Seattle Flu Study" "https://www.epicov.org/acknowledgement/43/97/EPI_ISL_6574397.json"
92028 "USA/WA-S13992/2021" "EPI_ISL_6574398" "OL584627.1" "Deborah A. Nickerson et al" "Northwest Laboratory" "Seattle Flu Study" "https://www.epicov.org/acknowledgement/43/98/EPI_ISL_6574398.json"
92029 "USA/WA-S13993/2021" "EPI_ISL_6574399" "OL584628.1" "Deborah A. Nickerson et al" "Northwest Laboratory" "Seattle Flu Study" "https://www.epicov.org/acknowledgement/43/99/EPI_ISL_6574399.json"
92030 "USA/WA-S13994/2021" "EPI_ISL_6574400" "OL584629.1" "Deborah A. Nickerson et al" "Northwest Laboratory" "Seattle Flu Study" "https://www.epicov.org/acknowledgement/44/00/EPI_ISL_6574400.json"
92031 "USA/WA-S13995/2021" "EPI_ISL_6574401" "OL584630.1" "Deborah A. Nickerson et al" "Northwest Laboratory" "Seattle Flu Study" "https://www.epicov.org/acknowledgement/44/01/EPI_ISL_6574401.json"
92032 "USA/WA-S13996/2021" "EPI_ISL_6574402" "OL584631.1" "Deborah A. Nickerson et al" "Northwest Laboratory" "Seattle Flu Study" "https://www.epicov.org/acknowledgement/44/02/EPI_ISL_6574402.json"
92033 "USA/WA-S13997/2021" "EPI_ISL_6574403" "OL584632.1" "Deborah A. Nickerson et al" "Northwest Laboratory" "Seattle Flu Study" "https://www.epicov.org/acknowledgement/44/03/EPI_ISL_6574403.json"
92034 "USA/WA-S13998/2021" "EPI_ISL_6574404" "OL584633.1" "Deborah A. Nickerson et al" "Northwest Laboratory" "Seattle Flu Study" "https://www.epicov.org/acknowledgement/44/04/EPI_ISL_6574404.json"
92035 "USA/WA-S13999/2021" "EPI_ISL_6574405" "OL584634.1" "Deborah A. Nickerson et al" "Northwest Laboratory" "Seattle Flu Study" "https://www.epicov.org/acknowledgement/44/05/EPI_ISL_6574405.json"
92036 "USA/WA-S14/2020" "EPI_ISL_417067" "MT627215.1" "Chu etl al et al" "Washington State Department of Health" "Seattle Flu Study" "https://www.epicov.org/acknowledgement/70/67/EPI_ISL_417067.json"
92037 "USA/WA-S140/2020" "EPI_ISL_430177" "MT632598.1" "Chu et al" "Washington State Department of Health" "Seattle Flu Study" "https://www.epicov.org/acknowledgement/01/77/EPI_ISL_430177.json"
92038 "USA/WA-S1400/2020" "EPI_ISL_495850" "MT821657.1" "Deborah A. Nickerson et al" "Washington State Department of Health" "Seattle Flu Study" "https://www.epicov.org/acknowledgement/58/50/EPI_ISL_495850.json"
92039 "USA/WA-S14000/2021" "EPI_ISL_6574406" "OL584635.1" "Deborah A. Nickerson et al" "Northwest Laboratory" "Seattle Flu Study" "https://www.epicov.org/acknowledgement/44/06/EPI_ISL_6574406.json"
92040 "USA/WA-S14001/2021" "EPI_ISL_6574407" "OL584636.1" "Deborah A. Nickerson et al" "Northwest Laboratory" "Seattle Flu Study" "https://www.epicov.org/acknowledgement/44/07/EPI_ISL_6574407.json"
92041 "USA/WA-S14002/2021" "EPI_ISL_6574408" "OL584637.1" "Deborah A. Nickerson et al" "Northwest Laboratory" "Seattle Flu Study" "https://www.epicov.org/acknowledgement/44/08/EPI_ISL_6574408.json"
92042 "USA/WA-S14003/2021" "EPI_ISL_6574409" "OL584638.1" "Deborah A. Nickerson et al" "Northwest Laboratory" "Seattle Flu Study" "https://www.epicov.org/acknowledgement/44/09/EPI_ISL_6574409.json"
92043 "USA/WA-S14004/2021" "EPI_ISL_6574410" "?" "Deborah A. Nickerson et al" "Northwest Laboratory" "Seattle Flu Study" "https://www.epicov.org/acknowledgement/44/10/EPI_ISL_6574410.json"
92044 "USA/WA-S14005/2021" "EPI_ISL_6574411" "OL584639.1" "Deborah A. Nickerson et al" "Northwest Laboratory" "Seattle Flu Study" "https://www.epicov.org/acknowledgement/44/11/EPI_ISL_6574411.json"
92045 "USA/WA-S14006/2021" "EPI_ISL_6574412" "OL584640.1" "Deborah A. Nickerson et al" "Northwest Laboratory" "Seattle Flu Study" "https://www.epicov.org/acknowledgement/44/12/EPI_ISL_6574412.json"
92046 "USA/WA-S14007/2021" "EPI_ISL_6574413" "OL584641.1" "Deborah A. Nickerson et al" "Northwest Laboratory" "Seattle Flu Study" "https://www.epicov.org/acknowledgement/44/13/EPI_ISL_6574413.json"
92047 "USA/WA-S14008/2021" "EPI_ISL_6574414" "OL584642.1" "Deborah A. Nickerson et al" "Northwest Laboratory" "Seattle Flu Study" "https://www.epicov.org/acknowledgement/44/14/EPI_ISL_6574414.json"
92048 "USA/WA-S14009/2021" "EPI_ISL_6574415" "?" "Deborah A. Nickerson et al" "Northwest Laboratory" "Seattle Flu Study" "https://www.epicov.org/acknowledgement/44/15/EPI_ISL_6574415.json"
92049 "USA/WA-S1401/2020" "EPI_ISL_495851" "MT821686.1" "Deborah A. Nickerson et al" "Washington State Department of Health" "Seattle Flu Study" "https://www.epicov.org/acknowledgement/58/51/EPI_ISL_495851.json"
92050 "USA/WA-S14010/2021" "EPI_ISL_6574416" "OL584643.1" "Deborah A. Nickerson et al" "Northwest Laboratory" "Seattle Flu Study" "https://www.epicov.org/acknowledgement/44/16/EPI_ISL_6574416.json"
92051 "USA/WA-S14011/2021" "EPI_ISL_6574417" "?" "Deborah A. Nickerson et al" "Northwest Laboratory" "Seattle Flu Study" "https://www.epicov.org/acknowledgement/44/17/EPI_ISL_6574417.json"
92052 "USA/WA-S14012/2021" "EPI_ISL_6574418" "OL584644.1" "Deborah A. Nickerson et al" "Northwest Laboratory" "Seattle Flu Study" "https://www.epicov.org/acknowledgement/44/18/EPI_ISL_6574418.json"
92053 "USA/WA-S14013/2021" "EPI_ISL_6574419" "?" "Deborah A. Nickerson et al" "Northwest Laboratory" "Seattle Flu Study" "https://www.epicov.org/acknowledgement/44/19/EPI_ISL_6574419.json"
92054 "USA/WA-S14014/2021" "EPI_ISL_6574420" "OL584646.1" "Deborah A. Nickerson et al" "Northwest Laboratory" "Seattle Flu Study" "https://www.epicov.org/acknowledgement/44/20/EPI_ISL_6574420.json"
92055 "USA/WA-S14015/2021" "EPI_ISL_6574421" "OL584647.1" "Deborah A. Nickerson et al" "Northwest Laboratory" "Seattle Flu Study" "https://www.epicov.org/acknowledgement/44/21/EPI_ISL_6574421.json"
92056 "USA/WA-S14016/2021" "EPI_ISL_6574422" "OL584648.1" "Deborah A. Nickerson et al" "Northwest Laboratory" "Seattle Flu Study" "https://www.epicov.org/acknowledgement/44/22/EPI_ISL_6574422.json"
92057 "USA/WA-S14017/2021" "EPI_ISL_6574423" "?" "Deborah A. Nickerson et al" "Northwest Laboratory" "Seattle Flu Study" "https://www.epicov.org/acknowledgement/44/23/EPI_ISL_6574423.json"
92058 "USA/WA-S14018/2021" "EPI_ISL_6574424" "OL584650.1" "Deborah A. Nickerson et al" "Northwest Laboratory" "Seattle Flu Study" "https://www.epicov.org/acknowledgement/44/24/EPI_ISL_6574424.json"
92059 "USA/WA-S14019/2021" "EPI_ISL_6574425" "OL584651.1" "Deborah A. Nickerson et al" "Northwest Laboratory" "Seattle Flu Study" "https://www.epicov.org/acknowledgement/44/25/EPI_ISL_6574425.json"
92060 "USA/WA-S1402/2020" "EPI_ISL_495852" "MT821647.1" "Deborah A. Nickerson et al" "Washington State Department of Health" "Seattle Flu Study" "https://www.epicov.org/acknowledgement/58/52/EPI_ISL_495852.json"
92061 "USA/WA-S14020/2021" "EPI_ISL_6574426" "?" "Deborah A. Nickerson et al" "Northwest Laboratory" "Seattle Flu Study" "https://www.epicov.org/acknowledgement/44/26/EPI_ISL_6574426.json"
92062 "USA/WA-S14021/2021" "EPI_ISL_6574427" "OL584653.1" "Deborah A. Nickerson et al" "Northwest Laboratory" "Seattle Flu Study" "https://www.epicov.org/acknowledgement/44/27/EPI_ISL_6574427.json"
92063 "USA/WA-S14022/2021" "EPI_ISL_6574428" "OL584654.1" "Deborah A. Nickerson et al" "Northwest Laboratory" "Seattle Flu Study" "https://www.epicov.org/acknowledgement/44/28/EPI_ISL_6574428.json"
92064 "USA/WA-S14023/2021" "EPI_ISL_6574429" "OL584655.1" "Deborah A. Nickerson et al" "Northwest Laboratory" "Seattle Flu Study" "https://www.epicov.org/acknowledgement/44/29/EPI_ISL_6574429.json"
92065 "USA/WA-S14024/2021" "EPI_ISL_6574430" "OL584656.1" "Deborah A. Nickerson et al" "Northwest Laboratory" "Seattle Flu Study" "https://www.epicov.org/acknowledgement/44/30/EPI_ISL_6574430.json"
92066 "USA/WA-S14025/2021" "EPI_ISL_6574431" "OL584657.1" "Deborah A. Nickerson et al" "Northwest Laboratory" "Seattle Flu Study" "https://www.epicov.org/acknowledgement/44/31/EPI_ISL_6574431.json"
92067 "USA/WA-S14026/2021" "EPI_ISL_6574432" "?" "Deborah A. Nickerson et al" "Northwest Laboratory" "Seattle Flu Study" "https://www.epicov.org/acknowledgement/44/32/EPI_ISL_6574432.json"
92068 "USA/WA-S14027/2021" "EPI_ISL_6574433" "OL584658.1" "Deborah A. Nickerson et al" "Northwest Laboratory" "Seattle Flu Study" "https://www.epicov.org/acknowledgement/44/33/EPI_ISL_6574433.json"
92069 "USA/WA-S14028/2021" "EPI_ISL_6574434" "OL584659.1" "Deborah A. Nickerson et al" "Northwest Laboratory" "Seattle Flu Study" "https://www.epicov.org/acknowledgement/44/34/EPI_ISL_6574434.json"
92070 "USA/WA-S14029/2021" "EPI_ISL_6574435" "OL584660.1" "Deborah A. Nickerson et al" "Northwest Laboratory" "Seattle Flu Study" "https://www.epicov.org/acknowledgement/44/35/EPI_ISL_6574435.json"
92071 "USA/WA-S1403/2020" "EPI_ISL_495853" "MT821578.1" "Deborah A. Nickerson et al" "Washington State Department of Health" "Seattle Flu Study" "https://www.epicov.org/acknowledgement/58/53/EPI_ISL_495853.json"
92072 "USA/WA-S14030/2021" "EPI_ISL_6574436" "OL584661.1" "Deborah A. Nickerson et al" "Northwest Laboratory" "Seattle Flu Study" "https://www.epicov.org/acknowledgement/44/36/EPI_ISL_6574436.json"
92073 "USA/WA-S14031/2021" "EPI_ISL_6574437" "OL584662.1" "Deborah A. Nickerson et al" "Northwest Laboratory" "Seattle Flu Study" "https://www.epicov.org/acknowledgement/44/37/EPI_ISL_6574437.json"
92074 "USA/WA-S14032/2021" "EPI_ISL_6574438" "OL584663.1" "Deborah A. Nickerson et al" "Northwest Laboratory" "Seattle Flu Study" "https://www.epicov.org/acknowledgement/44/38/EPI_ISL_6574438.json"
92075 "USA/WA-S14033/2021" "EPI_ISL_6574439" "OL584664.1" "Deborah A. Nickerson et al" "Northwest Laboratory" "Seattle Flu Study" "https://www.epicov.org/acknowledgement/44/39/EPI_ISL_6574439.json"
92076 "USA/WA-S14034/2021" "EPI_ISL_6574440" "OL584665.1" "Deborah A. Nickerson et al" "Northwest Laboratory" "Seattle Flu Study" "https://www.epicov.org/acknowledgement/44/40/EPI_ISL_6574440.json"
92077 "USA/WA-S14035/2021" "EPI_ISL_6574441" "OL584666.1" "Deborah A. Nickerson et al" "Northwest Laboratory" "Seattle Flu Study" "https://www.epicov.org/acknowledgement/44/41/EPI_ISL_6574441.json"
92078 "USA/WA-S14036/2021" "EPI_ISL_6574442" "?" "Deborah A. Nickerson et al" "Northwest Laboratory" "Seattle Flu Study" "https://www.epicov.org/acknowledgement/44/42/EPI_ISL_6574442.json"
92079 "USA/WA-S14037/2021" "EPI_ISL_6574443" "OL584668.1" "Deborah A. Nickerson et al" "Northwest Laboratory" "Seattle Flu Study" "https://www.epicov.org/acknowledgement/44/43/EPI_ISL_6574443.json"
92080 "USA/WA-S14038/2021" "EPI_ISL_6574444" "OL584669.1" "Deborah A. Nickerson et al" "Northwest Laboratory" "Seattle Flu Study" "https://www.epicov.org/acknowledgement/44/44/EPI_ISL_6574444.json"
92081 "USA/WA-S14039/2021" "EPI_ISL_6574445" "OL584670.1" "Deborah A. Nickerson et al" "Northwest Laboratory" "Seattle Flu Study" "https://www.epicov.org/acknowledgement/44/45/EPI_ISL_6574445.json"
92082 "USA/WA-S1404/2020" "EPI_ISL_495854" "MT821532.1" "Deborah A. Nickerson et al" "Washington State Department of Health" "Seattle Flu Study" "https://www.epicov.org/acknowledgement/58/54/EPI_ISL_495854.json"
92083 "USA/WA-S14040/2021" "EPI_ISL_6574446" "OL584671.1" "Deborah A. Nickerson et al" "Northwest Laboratory" "Seattle Flu Study" "https://www.epicov.org/acknowledgement/44/46/EPI_ISL_6574446.json"
92084 "USA/WA-S14041/2021" "EPI_ISL_6574447" "?" "Deborah A. Nickerson et al" "Northwest Laboratory" "Seattle Flu Study" "https://www.epicov.org/acknowledgement/44/47/EPI_ISL_6574447.json"
92085 "USA/WA-S14042/2021" "EPI_ISL_6574448" "?" "Deborah A. Nickerson et al" "Northwest Laboratory" "Seattle Flu Study" "https://www.epicov.org/acknowledgement/44/48/EPI_ISL_6574448.json"
92086 "USA/WA-S14043/2021" "EPI_ISL_6574449" "OL584672.1" "Deborah A. Nickerson et al" "Northwest Laboratory" "Seattle Flu Study" "https://www.epicov.org/acknowledgement/44/49/EPI_ISL_6574449.json"
92087 "USA/WA-S14044/2021" "EPI_ISL_6574450" "?" "Deborah A. Nickerson et al" "Northwest Laboratory" "Seattle Flu Study" "https://www.epicov.org/acknowledgement/44/50/EPI_ISL_6574450.json"
92088 "USA/WA-S14045/2021" "EPI_ISL_6574451" "OL584674.1" "Deborah A. Nickerson et al" "Northwest Laboratory" "Seattle Flu Study" "https://www.epicov.org/acknowledgement/44/51/EPI_ISL_6574451.json"
92089 "USA/WA-S14046/2021" "EPI_ISL_6574452" "OL584675.1" "Deborah A. Nickerson et al" "Northwest Laboratory" "Seattle Flu Study" "https://www.epicov.org/acknowledgement/44/52/EPI_ISL_6574452.json"
92090 "USA/WA-S14047/2021" "EPI_ISL_6574453" "OL584676.1" "Deborah A. Nickerson et al" "Northwest Laboratory" "Seattle Flu Study" "https://www.epicov.org/acknowledgement/44/53/EPI_ISL_6574453.json"
92091 "USA/WA-S14048/2021" "EPI_ISL_6574454" "OL584677.1" "Deborah A. Nickerson et al" "Northwest Laboratory" "Seattle Flu Study" "https://www.epicov.org/acknowledgement/44/54/EPI_ISL_6574454.json"
92092 "USA/WA-S14049/2021" "EPI_ISL_6574455" "?" "Deborah A. Nickerson et al" "Northwest Laboratory" "Seattle Flu Study" "https://www.epicov.org/acknowledgement/44/55/EPI_ISL_6574455.json"
92093 "USA/WA-S1405/2020" "EPI_ISL_495855" "MT821665.1" "Deborah A. Nickerson et al" "Washington State Department of Health" "Seattle Flu Study" "https://www.epicov.org/acknowledgement/58/55/EPI_ISL_495855.json"
92094 "USA/WA-S14050/2021" "EPI_ISL_6574456" "OL584679.1" "Deborah A. Nickerson et al" "Northwest Laboratory" "Seattle Flu Study" "https://www.epicov.org/acknowledgement/44/56/EPI_ISL_6574456.json"
92095 "USA/WA-S14051/2021" "EPI_ISL_6574457" "?" "Deborah A. Nickerson et al" "Northwest Laboratory" "Seattle Flu Study" "https://www.epicov.org/acknowledgement/44/57/EPI_ISL_6574457.json"
92096 "USA/WA-S14052/2021" "EPI_ISL_6574458" "OL584681.1" "Deborah A. Nickerson et al" "Northwest Laboratory" "Seattle Flu Study" "https://www.epicov.org/acknowledgement/44/58/EPI_ISL_6574458.json"
92097 "USA/WA-S14053/2021" "EPI_ISL_6574459" "?" "Deborah A. Nickerson et al" "Northwest Laboratory" "Seattle Flu Study" "https://www.epicov.org/acknowledgement/44/59/EPI_ISL_6574459.json"
92098 "USA/WA-S14054/2021" "EPI_ISL_6574460" "OL584683.1" "Deborah A. Nickerson et al" "Northwest Laboratory" "Seattle Flu Study" "https://www.epicov.org/acknowledgement/44/60/EPI_ISL_6574460.json"
92099 "USA/WA-S14055/2021" "EPI_ISL_6574461" "OL584684.1" "Deborah A. Nickerson et al" "Northwest Laboratory" "Seattle Flu Study" "https://www.epicov.org/acknowledgement/44/61/EPI_ISL_6574461.json"
92100 "USA/WA-S14056/2021" "EPI_ISL_6574462" "OL584685.1" "Deborah A. Nickerson et al" "Northwest Laboratory" "Seattle Flu Study" "https://www.epicov.org/acknowledgement/44/62/EPI_ISL_6574462.json"
92101 "USA/WA-S14057/2021" "EPI_ISL_6574463" "OL584686.1" "Deborah A. Nickerson et al" "Northwest Laboratory" "Seattle Flu Study" "https://www.epicov.org/acknowledgement/44/63/EPI_ISL_6574463.json"
92102 "USA/WA-S14058/2021" "EPI_ISL_6574464" "OL584687.1" "Deborah A. Nickerson et al" "Northwest Laboratory" "Seattle Flu Study" "https://www.epicov.org/acknowledgement/44/64/EPI_ISL_6574464.json"
92103 "USA/WA-S14059/2021" "EPI_ISL_6574465" "OL584688.1" "Deborah A. Nickerson et al" "Northwest Laboratory" "Seattle Flu Study" "https://www.epicov.org/acknowledgement/44/65/EPI_ISL_6574465.json"
92104 "USA/WA-S1406/2020" "EPI_ISL_495856" "MT821628.1" "Deborah A. Nickerson et al" "Washington State Department of Health" "Seattle Flu Study" "https://www.epicov.org/acknowledgement/58/56/EPI_ISL_495856.json"
92105 "USA/WA-S14060/2021" "EPI_ISL_6574466" "OL584689.1" "Deborah A. Nickerson et al" "Northwest Laboratory" "Seattle Flu Study" "https://www.epicov.org/acknowledgement/44/66/EPI_ISL_6574466.json"
92106 "USA/WA-S14061/2021" "EPI_ISL_6574467" "OL584690.1" "Deborah A. Nickerson et al" "Northwest Laboratory" "Seattle Flu Study" "https://www.epicov.org/acknowledgement/44/67/EPI_ISL_6574467.json"
92107 "USA/WA-S14062/2021" "EPI_ISL_6574468" "?" "Deborah A. Nickerson et al" "Northwest Laboratory" "Seattle Flu Study" "https://www.epicov.org/acknowledgement/44/68/EPI_ISL_6574468.json"
92108 "USA/WA-S14063/2021" "EPI_ISL_6574469" "OL584692.1" "Deborah A. Nickerson et al" "Northwest Laboratory" "Seattle Flu Study" "https://www.epicov.org/acknowledgement/44/69/EPI_ISL_6574469.json"
92109 "USA/WA-S14064/2021" "EPI_ISL_6574470" "OL584693.1" "Deborah A. Nickerson et al" "Northwest Laboratory" "Seattle Flu Study" "https://www.epicov.org/acknowledgement/44/70/EPI_ISL_6574470.json"
92110 "USA/WA-S14065/2021" "EPI_ISL_6574471" "OL584694.1" "Deborah A. Nickerson et al" "Northwest Laboratory" "Seattle Flu Study" "https://www.epicov.org/acknowledgement/44/71/EPI_ISL_6574471.json"
92111 "USA/WA-S14066/2021" "EPI_ISL_6574472" "OL584695.1" "Deborah A. Nickerson et al" "Northwest Laboratory" "Seattle Flu Study" "https://www.epicov.org/acknowledgement/44/72/EPI_ISL_6574472.json"
92112 "USA/WA-S14067/2021" "EPI_ISL_6574473" "OL584696.1" "Deborah A. Nickerson et al" "Northwest Laboratory" "Seattle Flu Study" "https://www.epicov.org/acknowledgement/44/73/EPI_ISL_6574473.json"
92113 "USA/WA-S14068/2021" "EPI_ISL_6574474" "?" "Deborah A. Nickerson et al" "Northwest Laboratory" "Seattle Flu Study" "https://www.epicov.org/acknowledgement/44/74/EPI_ISL_6574474.json"
92114 "USA/WA-S14069/2021" "EPI_ISL_6574475" "OL584698.1" "Deborah A. Nickerson et al" "Northwest Laboratory" "Seattle Flu Study" "https://www.epicov.org/acknowledgement/44/75/EPI_ISL_6574475.json"
92115 "USA/WA-S1407/2020" "EPI_ISL_495857" "MT821568.1" "Deborah A. Nickerson et al" "Washington State Department of Health" "Seattle Flu Study" "https://www.epicov.org/acknowledgement/58/57/EPI_ISL_495857.json"
92116 "USA/WA-S14070/2021" "EPI_ISL_6574476" "?" "Deborah A. Nickerson et al" "Northwest Laboratory" "Seattle Flu Study" "https://www.epicov.org/acknowledgement/44/76/EPI_ISL_6574476.json"
92117 "USA/WA-S14071/2021" "EPI_ISL_6574477" "?" "Deborah A. Nickerson et al" "Northwest Laboratory" "Seattle Flu Study" "https://www.epicov.org/acknowledgement/44/77/EPI_ISL_6574477.json"
92118 "USA/WA-S14072/2021" "EPI_ISL_6574478" "OL584701.1" "Deborah A. Nickerson et al" "Northwest Laboratory" "Seattle Flu Study" "https://www.epicov.org/acknowledgement/44/78/EPI_ISL_6574478.json"
92119 "USA/WA-S14073/2021" "EPI_ISL_6574479" "OL584702.1" "Deborah A. Nickerson et al" "Northwest Laboratory" "Seattle Flu Study" "https://www.epicov.org/acknowledgement/44/79/EPI_ISL_6574479.json"
92120 "USA/WA-S14074/2021" "EPI_ISL_6574480" "OL584703.1" "Deborah A. Nickerson et al" "Northwest Laboratory" "Seattle Flu Study" "https://www.epicov.org/acknowledgement/44/80/EPI_ISL_6574480.json"
92121 "USA/WA-S14075/2021" "EPI_ISL_6574481" "OL584704.1" "Deborah A. Nickerson et al" "Northwest Laboratory" "Seattle Flu Study" "https://www.epicov.org/acknowledgement/44/81/EPI_ISL_6574481.json"
92122 "USA/WA-S14076/2021" "EPI_ISL_6574482" "OL584705.1" "Deborah A. Nickerson et al" "Northwest Laboratory" "Seattle Flu Study" "https://www.epicov.org/acknowledgement/44/82/EPI_ISL_6574482.json"
92123 "USA/WA-S14077/2021" "EPI_ISL_6574483" "OL584706.1" "Deborah A. Nickerson et al" "Northwest Laboratory" "Seattle Flu Study" "https://www.epicov.org/acknowledgement/44/83/EPI_ISL_6574483.json"
92124 "USA/WA-S14078/2021" "EPI_ISL_6574484" "OL584707.1" "Deborah A. Nickerson et al" "Northwest Laboratory" "Seattle Flu Study" "https://www.epicov.org/acknowledgement/44/84/EPI_ISL_6574484.json"
92125 "USA/WA-S14079/2021" "EPI_ISL_6574485" "OL584708.1" "Deborah A. Nickerson et al" "Northwest Laboratory" "Seattle Flu Study" "https://www.epicov.org/acknowledgement/44/85/EPI_ISL_6574485.json"
92126 "USA/WA-S1408/2020" "EPI_ISL_495858" "MT821548.1" "Deborah A. Nickerson et al" "Washington State Department of Health" "Seattle Flu Study" "https://www.epicov.org/acknowledgement/58/58/EPI_ISL_495858.json"
92127 "USA/WA-S14080/2021" "EPI_ISL_6574486" "OL584709.1" "Deborah A. Nickerson et al" "Incyte Diagnostics Spokane" "Seattle Flu Study" "https://www.epicov.org/acknowledgement/44/86/EPI_ISL_6574486.json"
92128 "USA/WA-S14081/2021" "EPI_ISL_6574487" "?" "Deborah A. Nickerson et al" "Incyte Diagnostics Spokane" "Seattle Flu Study" "https://www.epicov.org/acknowledgement/44/87/EPI_ISL_6574487.json"
92129 "USA/WA-S14082/2021" "EPI_ISL_6574488" "?" "Deborah A. Nickerson et al" "Incyte Diagnostics Spokane" "Seattle Flu Study" "https://www.epicov.org/acknowledgement/44/88/EPI_ISL_6574488.json"
92130 "USA/WA-S14083/2021" "EPI_ISL_6574489" "?" "Deborah A. Nickerson et al" "Incyte Diagnostics Spokane" "Seattle Flu Study" "https://www.epicov.org/acknowledgement/44/89/EPI_ISL_6574489.json"
92131 "USA/WA-S14084/2021" "EPI_ISL_6574490" "OL584712.1" "Deborah A. Nickerson et al" "Incyte Diagnostics Spokane" "Seattle Flu Study" "https://www.epicov.org/acknowledgement/44/90/EPI_ISL_6574490.json"
92132 "USA/WA-S14085/2021" "EPI_ISL_6574491" "OL584713.1" "Deborah A. Nickerson et al" "Incyte Diagnostics Spokane" "Seattle Flu Study" "https://www.epicov.org/acknowledgement/44/91/EPI_ISL_6574491.json"
92133 "USA/WA-S14086/2021" "EPI_ISL_6574492" "OL584714.1" "Deborah A. Nickerson et al" "Incyte Diagnostics Spokane" "Seattle Flu Study" "https://www.epicov.org/acknowledgement/44/92/EPI_ISL_6574492.json"
92134 "USA/WA-S14087/2021" "EPI_ISL_6574493" "OL584715.1" "Deborah A. Nickerson et al" "Incyte Diagnostics Spokane" "Seattle Flu Study" "https://www.epicov.org/acknowledgement/44/93/EPI_ISL_6574493.json"
92135 "USA/WA-S14088/2021" "EPI_ISL_6574494" "OL584716.1" "Deborah A. Nickerson et al" "Incyte Diagnostics Spokane" "Seattle Flu Study" "https://www.epicov.org/acknowledgement/44/94/EPI_ISL_6574494.json"
92136 "USA/WA-S14089/2021" "EPI_ISL_6574495" "OL584717.1" "Deborah A. Nickerson et al" "Incyte Diagnostics Spokane" "Seattle Flu Study" "https://www.epicov.org/acknowledgement/44/95/EPI_ISL_6574495.json"
92137 "USA/WA-S1409/2020" "EPI_ISL_495859" "MT821604.1" "Deborah A. Nickerson et al" "Washington State Department of Health" "Seattle Flu Study" "https://www.epicov.org/acknowledgement/58/59/EPI_ISL_495859.json"
92138 "USA/WA-S14090/2021" "EPI_ISL_6574496" "OL584718.1" "Deborah A. Nickerson et al" "Incyte Diagnostics Spokane" "Seattle Flu Study" "https://www.epicov.org/acknowledgement/44/96/EPI_ISL_6574496.json"
92139 "USA/WA-S14091/2021" "EPI_ISL_6574497" "OL584719.1" "Deborah A. Nickerson et al" "Incyte Diagnostics Spokane" "Seattle Flu Study" "https://www.epicov.org/acknowledgement/44/97/EPI_ISL_6574497.json"
92140 "USA/WA-S14092/2021" "EPI_ISL_6574498" "OL584720.1" "Deborah A. Nickerson et al" "Incyte Diagnostics Spokane" "Seattle Flu Study" "https://www.epicov.org/acknowledgement/44/98/EPI_ISL_6574498.json"
92141 "USA/WA-S14093/2021" "EPI_ISL_6574499" "OL584721.1" "Deborah A. Nickerson et al" "Incyte Diagnostics Spokane" "Seattle Flu Study" "https://www.epicov.org/acknowledgement/44/99/EPI_ISL_6574499.json"
92142 "USA/WA-S14094/2021" "EPI_ISL_6574500" "OL584722.1" "Deborah A. Nickerson et al" "Incyte Diagnostics Spokane" "Seattle Flu Study" "https://www.epicov.org/acknowledgement/45/00/EPI_ISL_6574500.json"
92143 "USA/WA-S14095/2021" "EPI_ISL_6574501" "OL584723.1" "Deborah A. Nickerson et al" "Incyte Diagnostics Spokane" "Seattle Flu Study" "https://www.epicov.org/acknowledgement/45/01/EPI_ISL_6574501.json"
92144 "USA/WA-S14096/2021" "EPI_ISL_6574502" "OL584724.1" "Deborah A. Nickerson et al" "Incyte Diagnostics Spokane" "Seattle Flu Study" "https://www.epicov.org/acknowledgement/45/02/EPI_ISL_6574502.json"
92145 "USA/WA-S14097/2021" "EPI_ISL_6574503" "OL584725.1" "Deborah A. Nickerson et al" "Incyte Diagnostics Spokane" "Seattle Flu Study" "https://www.epicov.org/acknowledgement/45/03/EPI_ISL_6574503.json"
92146 "USA/WA-S14098/2021" "EPI_ISL_6574504" "OL584726.1" "Deborah A. Nickerson et al" "Incyte Diagnostics Spokane" "Seattle Flu Study" "https://www.epicov.org/acknowledgement/45/04/EPI_ISL_6574504.json"
92147 "USA/WA-S14099/2021" "EPI_ISL_6574505" "OL584727.1" "Deborah A. Nickerson et al" "Incyte Diagnostics Spokane" "Seattle Flu Study" "https://www.epicov.org/acknowledgement/45/05/EPI_ISL_6574505.json"
92148 "USA/WA-S141/2020" "EPI_ISL_430178" "MT632618.1" "Chu et al" "Washington State Department of Health" "Seattle Flu Study" "https://www.epicov.org/acknowledgement/01/78/EPI_ISL_430178.json"
92149 "USA/WA-S1410/2020" "EPI_ISL_495860" "MT821610.1" "Deborah A. Nickerson et al" "Washington State Department of Health" "Seattle Flu Study" "https://www.epicov.org/acknowledgement/58/60/EPI_ISL_495860.json"
92150 "USA/WA-S14100/2021" "EPI_ISL_6574506" "OL584728.1" "Deborah A. Nickerson et al" "Incyte Diagnostics Spokane" "Seattle Flu Study" "https://www.epicov.org/acknowledgement/45/06/EPI_ISL_6574506.json"
92151 "USA/WA-S14101/2021" "EPI_ISL_6574507" "OL584729.1" "Deborah A. Nickerson et al" "Incyte Diagnostics Spokane" "Seattle Flu Study" "https://www.epicov.org/acknowledgement/45/07/EPI_ISL_6574507.json"
92152 "USA/WA-S14102/2021" "EPI_ISL_6574508" "OL584730.1" "Deborah A. Nickerson et al" "Incyte Diagnostics Spokane" "Seattle Flu Study" "https://www.epicov.org/acknowledgement/45/08/EPI_ISL_6574508.json"
92153 "USA/WA-S14103/2021" "EPI_ISL_6574509" "OL584731.1" "Deborah A. Nickerson et al" "Incyte Diagnostics Spokane" "Seattle Flu Study" "https://www.epicov.org/acknowledgement/45/09/EPI_ISL_6574509.json"
92154 "USA/WA-S14104/2021" "EPI_ISL_6574510" "OL584732.1" "Deborah A. Nickerson et al" "Incyte Diagnostics Spokane" "Seattle Flu Study" "https://www.epicov.org/acknowledgement/45/10/EPI_ISL_6574510.json"
92155 "USA/WA-S14105/2021" "EPI_ISL_6574511" "?" "Deborah A. Nickerson et al" "Incyte Diagnostics Spokane" "Seattle Flu Study" "https://www.epicov.org/acknowledgement/45/11/EPI_ISL_6574511.json"
92156 "USA/WA-S14106/2021" "EPI_ISL_6574512" "OL584734.1" "Deborah A. Nickerson et al" "Incyte Diagnostics Spokane" "Seattle Flu Study" "https://www.epicov.org/acknowledgement/45/12/EPI_ISL_6574512.json"
92157 "USA/WA-S14107/2021" "EPI_ISL_6574513" "OL584735.1" "Deborah A. Nickerson et al" "Incyte Diagnostics Spokane" "Seattle Flu Study" "https://www.epicov.org/acknowledgement/45/13/EPI_ISL_6574513.json"
92158 "USA/WA-S14108/2021" "EPI_ISL_6574514" "OL584736.1" "Deborah A. Nickerson et al" "Incyte Diagnostics Spokane" "Seattle Flu Study" "https://www.epicov.org/acknowledgement/45/14/EPI_ISL_6574514.json"
92159 "USA/WA-S14109/2021" "EPI_ISL_6574515" "OL584737.1" "Deborah A. Nickerson et al" "Incyte Diagnostics Spokane" "Seattle Flu Study" "https://www.epicov.org/acknowledgement/45/15/EPI_ISL_6574515.json"
92160 "USA/WA-S1411/2020" "EPI_ISL_495861" "MT821545.1" "Deborah A. Nickerson et al" "Washington State Department of Health" "Seattle Flu Study" "https://www.epicov.org/acknowledgement/58/61/EPI_ISL_495861.json"
92161 "USA/WA-S14110/2021" "EPI_ISL_6574516" "OL584738.1" "Deborah A. Nickerson et al" "Incyte Diagnostics Spokane" "Seattle Flu Study" "https://www.epicov.org/acknowledgement/45/16/EPI_ISL_6574516.json"
92162 "USA/WA-S14111/2021" "EPI_ISL_6574517" "OL584739.1" "Deborah A. Nickerson et al" "Incyte Diagnostics Spokane" "Seattle Flu Study" "https://www.epicov.org/acknowledgement/45/17/EPI_ISL_6574517.json"
92163 "USA/WA-S14112/2021" "EPI_ISL_6574518" "OL584740.1" "Deborah A. Nickerson et al" "Incyte Diagnostics Spokane" "Seattle Flu Study" "https://www.epicov.org/acknowledgement/45/18/EPI_ISL_6574518.json"
92164 "USA/WA-S14113/2021" "EPI_ISL_6574519" "OL584741.1" "Deborah A. Nickerson et al" "Incyte Diagnostics Spokane" "Seattle Flu Study" "https://www.epicov.org/acknowledgement/45/19/EPI_ISL_6574519.json"
92165 "USA/WA-S14114/2021" "EPI_ISL_6574520" "OL584742.1" "Deborah A. Nickerson et al" "Incyte Diagnostics Spokane" "Seattle Flu Study" "https://www.epicov.org/acknowledgement/45/20/EPI_ISL_6574520.json"
92166 "USA/WA-S14115/2021" "EPI_ISL_6574521" "OL584743.1" "Deborah A. Nickerson et al" "Incyte Diagnostics Spokane" "Seattle Flu Study" "https://www.epicov.org/acknowledgement/45/21/EPI_ISL_6574521.json"
92167 "USA/WA-S14116/2021" "EPI_ISL_6574522" "OL584744.1" "Deborah A. Nickerson et al" "Incyte Diagnostics Spokane" "Seattle Flu Study" "https://www.epicov.org/acknowledgement/45/22/EPI_ISL_6574522.json"
92168 "USA/WA-S14117/2021" "EPI_ISL_6574523" "OL584745.1" "Deborah A. Nickerson et al" "Incyte Diagnostics Spokane" "Seattle Flu Study" "https://www.epicov.org/acknowledgement/45/23/EPI_ISL_6574523.json"
92169 "USA/WA-S14118/2021" "EPI_ISL_6574524" "OL584746.1" "Deborah A. Nickerson et al" "Incyte Diagnostics Spokane" "Seattle Flu Study" "https://www.epicov.org/acknowledgement/45/24/EPI_ISL_6574524.json"
92170 "USA/WA-S14119/2021" "EPI_ISL_6574525" "OL584747.1" "Deborah A. Nickerson et al" "Incyte Diagnostics Spokane" "Seattle Flu Study" "https://www.epicov.org/acknowledgement/45/25/EPI_ISL_6574525.json"
92171 "USA/WA-S1412/2020" "EPI_ISL_495862" "MT821609.1" "Deborah A. Nickerson et al" "Washington State Department of Health" "Seattle Flu Study" "https://www.epicov.org/acknowledgement/58/62/EPI_ISL_495862.json"
92172 "USA/WA-S14120/2021" "EPI_ISL_6574526" "OL584748.1" "Deborah A. Nickerson et al" "Incyte Diagnostics Spokane" "Seattle Flu Study" "https://www.epicov.org/acknowledgement/45/26/EPI_ISL_6574526.json"
92173 "USA/WA-S14121/2021" "EPI_ISL_6574527" "OL584749.1" "Deborah A. Nickerson et al" "Incyte Diagnostics Spokane" "Seattle Flu Study" "https://www.epicov.org/acknowledgement/45/27/EPI_ISL_6574527.json"
92174 "USA/WA-S14122/2021" "EPI_ISL_6574528" "OL584750.1" "Deborah A. Nickerson et al" "Incyte Diagnostics Spokane" "Seattle Flu Study" "https://www.epicov.org/acknowledgement/45/28/EPI_ISL_6574528.json"
92175 "USA/WA-S14123/2021" "EPI_ISL_6574529" "OL584751.1" "Deborah A. Nickerson et al" "Incyte Diagnostics Spokane" "Seattle Flu Study" "https://www.epicov.org/acknowledgement/45/29/EPI_ISL_6574529.json"
92176 "USA/WA-S14124/2021" "EPI_ISL_6574530" "OL584752.1" "Deborah A. Nickerson et al" "Incyte Diagnostics Spokane" "Seattle Flu Study" "https://www.epicov.org/acknowledgement/45/30/EPI_ISL_6574530.json"
92177 "USA/WA-S14125/2021" "EPI_ISL_6574531" "?" "Deborah A. Nickerson et al" "Incyte Diagnostics Spokane" "Seattle Flu Study" "https://www.epicov.org/acknowledgement/45/31/EPI_ISL_6574531.json"
92178 "USA/WA-S14126/2021" "EPI_ISL_6574532" "OL584753.1" "Deborah A. Nickerson et al" "Incyte Diagnostics Spokane" "Seattle Flu Study" "https://www.epicov.org/acknowledgement/45/32/EPI_ISL_6574532.json"
92179 "USA/WA-S14127/2021" "EPI_ISL_6574533" "?" "Deborah A. Nickerson et al" "Incyte Diagnostics Spokane" "Seattle Flu Study" "https://www.epicov.org/acknowledgement/45/33/EPI_ISL_6574533.json"
92180 "USA/WA-S14128/2021" "EPI_ISL_6574534" "OL584754.1" "Deborah A. Nickerson et al" "Incyte Diagnostics Spokane" "Seattle Flu Study" "https://www.epicov.org/acknowledgement/45/34/EPI_ISL_6574534.json"
92181 "USA/WA-S14129/2021" "EPI_ISL_6574535" "OL584755.1" "Deborah A. Nickerson et al" "Incyte Diagnostics Spokane" "Seattle Flu Study" "https://www.epicov.org/acknowledgement/45/35/EPI_ISL_6574535.json"
92182 "USA/WA-S1413/2020" "EPI_ISL_495863" "MT821645.1" "Deborah A. Nickerson et al" "Washington State Department of Health" "Seattle Flu Study" "https://www.epicov.org/acknowledgement/58/63/EPI_ISL_495863.json"
92183 "USA/WA-S14130/2021" "EPI_ISL_6574536" "OL584756.1" "Deborah A. Nickerson et al" "Incyte Diagnostics Spokane" "Seattle Flu Study" "https://www.epicov.org/acknowledgement/45/36/EPI_ISL_6574536.json"
92184 "USA/WA-S14131/2021" "EPI_ISL_6574537" "OL584757.1" "Deborah A. Nickerson et al" "Incyte Diagnostics Spokane" "Seattle Flu Study" "https://www.epicov.org/acknowledgement/45/37/EPI_ISL_6574537.json"
92185 "USA/WA-S14132/2021" "EPI_ISL_6574538" "OL584758.1" "Deborah A. Nickerson et al" "Incyte Diagnostics Spokane" "Seattle Flu Study" "https://www.epicov.org/acknowledgement/45/38/EPI_ISL_6574538.json"
92186 "USA/WA-S14133/2021" "EPI_ISL_6574539" "OL584759.1" "Deborah A. Nickerson et al" "Incyte Diagnostics Spokane" "Seattle Flu Study" "https://www.epicov.org/acknowledgement/45/39/EPI_ISL_6574539.json"
92187 "USA/WA-S14134/2021" "EPI_ISL_6574544" "OL584760.1" "Deborah A. Nickerson et al" "Incyte Diagnostics Spokane" "Seattle Flu Study" "https://www.epicov.org/acknowledgement/45/44/EPI_ISL_6574544.json"
92188 "USA/WA-S14135/2021" "EPI_ISL_6574545" "OL584761.1" "Deborah A. Nickerson et al" "Incyte Diagnostics Spokane" "Seattle Flu Study" "https://www.epicov.org/acknowledgement/45/45/EPI_ISL_6574545.json"
92189 "USA/WA-S14136/2021" "EPI_ISL_6574546" "OL584762.1" "Deborah A. Nickerson et al" "Incyte Diagnostics Spokane" "Seattle Flu Study" "https://www.epicov.org/acknowledgement/45/46/EPI_ISL_6574546.json"
92190 "USA/WA-S14137/2021" "EPI_ISL_6574547" "OL584763.1" "Deborah A. Nickerson et al" "Incyte Diagnostics Spokane" "Seattle Flu Study" "https://www.epicov.org/acknowledgement/45/47/EPI_ISL_6574547.json"
92191 "USA/WA-S14138/2021" "EPI_ISL_6574548" "OL584764.1" "Deborah A. Nickerson et al" "Incyte Diagnostics Spokane" "Seattle Flu Study" "https://www.epicov.org/acknowledgement/45/48/EPI_ISL_6574548.json"
92192 "USA/WA-S14139/2021" "EPI_ISL_6574549" "OL584765.1" "Deborah A. Nickerson et al" "Incyte Diagnostics Spokane" "Seattle Flu Study" "https://www.epicov.org/acknowledgement/45/49/EPI_ISL_6574549.json"
92193 "USA/WA-S1414/2020" "EPI_ISL_495864" "MT821541.1" "Deborah A. Nickerson et al" "Washington State Department of Health" "Seattle Flu Study" "https://www.epicov.org/acknowledgement/58/64/EPI_ISL_495864.json"
92194 "USA/WA-S14140/2021" "EPI_ISL_6574550" "?" "Deborah A. Nickerson et al" "Incyte Diagnostics Spokane" "Seattle Flu Study" "https://www.epicov.org/acknowledgement/45/50/EPI_ISL_6574550.json"
92195 "USA/WA-S14141/2021" "EPI_ISL_6574551" "OL584767.1" "Deborah A. Nickerson et al" "Incyte Diagnostics Spokane" "Seattle Flu Study" "https://www.epicov.org/acknowledgement/45/51/EPI_ISL_6574551.json"
92196 "USA/WA-S14142/2021" "EPI_ISL_6574552" "OL584768.1" "Deborah A. Nickerson et al" "Incyte Diagnostics Spokane" "Seattle Flu Study" "https://www.epicov.org/acknowledgement/45/52/EPI_ISL_6574552.json"
92197 "USA/WA-S14143/2021" "EPI_ISL_6574553" "OL584769.1" "Deborah A. Nickerson et al" "Incyte Diagnostics Spokane" "Seattle Flu Study" "https://www.epicov.org/acknowledgement/45/53/EPI_ISL_6574553.json"
92198 "USA/WA-S14144/2021" "EPI_ISL_6574554" "OL584770.1" "Deborah A. Nickerson et al" "Incyte Diagnostics Spokane" "Seattle Flu Study" "https://www.epicov.org/acknowledgement/45/54/EPI_ISL_6574554.json"
92199 "USA/WA-S14145/2021" "EPI_ISL_6574555" "OL584771.1" "Deborah A. Nickerson et al" "Incyte Diagnostics Spokane" "Seattle Flu Study" "https://www.epicov.org/acknowledgement/45/55/EPI_ISL_6574555.json"
92200 "USA/WA-S14146/2021" "EPI_ISL_6574556" "OL584772.1" "Deborah A. Nickerson et al" "Incyte Diagnostics Spokane" "Seattle Flu Study" "https://www.epicov.org/acknowledgement/45/56/EPI_ISL_6574556.json"
92201 "USA/WA-S14147/2021" "EPI_ISL_6574557" "?" "Deborah A. Nickerson et al" "Incyte Diagnostics Spokane" "Seattle Flu Study" "https://www.epicov.org/acknowledgement/45/57/EPI_ISL_6574557.json"
92202 "USA/WA-S14148/2021" "EPI_ISL_6574558" "OL584774.1" "Deborah A. Nickerson et al" "Incyte Diagnostics Spokane" "Seattle Flu Study" "https://www.epicov.org/acknowledgement/45/58/EPI_ISL_6574558.json"
92203 "USA/WA-S14149/2021" "EPI_ISL_6574559" "OL584775.1" "Deborah A. Nickerson et al" "Incyte Diagnostics Spokane" "Seattle Flu Study" "https://www.epicov.org/acknowledgement/45/59/EPI_ISL_6574559.json"
92204 "USA/WA-S1415/2020" "EPI_ISL_495865" "MT821661.1" "Deborah A. Nickerson et al" "Washington State Department of Health" "Seattle Flu Study" "https://www.epicov.org/acknowledgement/58/65/EPI_ISL_495865.json"
92205 "USA/WA-S14150/2021" "EPI_ISL_6574560" "OL584776.1" "Deborah A. Nickerson et al" "Incyte Diagnostics Spokane" "Seattle Flu Study" "https://www.epicov.org/acknowledgement/45/60/EPI_ISL_6574560.json"
92206 "USA/WA-S14151/2021" "EPI_ISL_6574561" "OL584777.1" "Deborah A. Nickerson et al" "Incyte Diagnostics Spokane" "Seattle Flu Study" "https://www.epicov.org/acknowledgement/45/61/EPI_ISL_6574561.json"
92207 "USA/WA-S14152/2021" "EPI_ISL_6574562" "OL584778.1" "Deborah A. Nickerson et al" "Incyte Diagnostics Spokane" "Seattle Flu Study" "https://www.epicov.org/acknowledgement/45/62/EPI_ISL_6574562.json"
92208 "USA/WA-S14153/2021" "EPI_ISL_6574563" "OL584779.1" "Deborah A. Nickerson et al" "Incyte Diagnostics Spokane" "Seattle Flu Study" "https://www.epicov.org/acknowledgement/45/63/EPI_ISL_6574563.json"
92209 "USA/WA-S14154/2021" "EPI_ISL_6574564" "OL584780.1" "Deborah A. Nickerson et al" "Incyte Diagnostics Spokane" "Seattle Flu Study" "https://www.epicov.org/acknowledgement/45/64/EPI_ISL_6574564.json"
92210 "USA/WA-S14155/2021" "EPI_ISL_6574565" "?" "Deborah A. Nickerson et al" "Incyte Diagnostics Spokane" "Seattle Flu Study" "https://www.epicov.org/acknowledgement/45/65/EPI_ISL_6574565.json"
92211 "USA/WA-S14156/2021" "EPI_ISL_6574566" "OL584781.1" "Deborah A. Nickerson et al" "Incyte Diagnostics Spokane" "Seattle Flu Study" "https://www.epicov.org/acknowledgement/45/66/EPI_ISL_6574566.json"
92212 "USA/WA-S14157/2021" "EPI_ISL_6574567" "OL584782.1" "Deborah A. Nickerson et al" "Incyte Diagnostics Spokane" "Seattle Flu Study" "https://www.epicov.org/acknowledgement/45/67/EPI_ISL_6574567.json"
92213 "USA/WA-S14158/2021" "EPI_ISL_6574568" "OL584783.1" "Deborah A. Nickerson et al" "Incyte Diagnostics Spokane" "Seattle Flu Study" "https://www.epicov.org/acknowledgement/45/68/EPI_ISL_6574568.json"
92214 "USA/WA-S14159/2021" "EPI_ISL_6574569" "OL584784.1" "Deborah A. Nickerson et al" "Incyte Diagnostics Spokane" "Seattle Flu Study" "https://www.epicov.org/acknowledgement/45/69/EPI_ISL_6574569.json"
92215 "USA/WA-S1416/2020" "EPI_ISL_495866" "MT821623.1" "Deborah A. Nickerson et al" "Washington State Department of Health" "Seattle Flu Study" "https://www.epicov.org/acknowledgement/58/66/EPI_ISL_495866.json"
92216 "USA/WA-S14160/2021" "EPI_ISL_6574570" "OL584785.1" "Deborah A. Nickerson et al" "Incyte Diagnostics Spokane" "Seattle Flu Study" "https://www.epicov.org/acknowledgement/45/70/EPI_ISL_6574570.json"
92217 "USA/WA-S14161/2021" "EPI_ISL_6574571" "OL584786.1" "Deborah A. Nickerson et al" "Incyte Diagnostics Spokane" "Seattle Flu Study" "https://www.epicov.org/acknowledgement/45/71/EPI_ISL_6574571.json"
92218 "USA/WA-S14162/2021" "EPI_ISL_6574572" "OL584787.1" "Deborah A. Nickerson et al" "Incyte Diagnostics Spokane" "Seattle Flu Study" "https://www.epicov.org/acknowledgement/45/72/EPI_ISL_6574572.json"
92219 "USA/WA-S14163/2021" "EPI_ISL_6574573" "OL584788.1" "Deborah A. Nickerson et al" "Incyte Diagnostics Spokane" "Seattle Flu Study" "https://www.epicov.org/acknowledgement/45/73/EPI_ISL_6574573.json"
92220 "USA/WA-S14164/2021" "EPI_ISL_6574574" "OL584789.1" "Deborah A. Nickerson et al" "Incyte Diagnostics Spokane" "Seattle Flu Study" "https://www.epicov.org/acknowledgement/45/74/EPI_ISL_6574574.json"
92221 "USA/WA-S14165/2021" "EPI_ISL_6574575" "OL584790.1" "Deborah A. Nickerson et al" "Incyte Diagnostics Spokane" "Seattle Flu Study" "https://www.epicov.org/acknowledgement/45/75/EPI_ISL_6574575.json"
92222 "USA/WA-S14166/2021" "EPI_ISL_6574576" "OL584791.1" "Deborah A. Nickerson et al" "Incyte Diagnostics Spokane" "Seattle Flu Study" "https://www.epicov.org/acknowledgement/45/76/EPI_ISL_6574576.json"
92223 "USA/WA-S14167/2021" "EPI_ISL_6574577" "OL584792.1" "Deborah A. Nickerson et al" "Incyte Diagnostics Spokane" "Seattle Flu Study" "https://www.epicov.org/acknowledgement/45/77/EPI_ISL_6574577.json"
92224 "USA/WA-S14168/2021" "EPI_ISL_6574578" "OL584793.1" "Deborah A. Nickerson et al" "Incyte Diagnostics Spokane" "Seattle Flu Study" "https://www.epicov.org/acknowledgement/45/78/EPI_ISL_6574578.json"
92225 "USA/WA-S14169/2021" "EPI_ISL_6574579" "OL584794.1" "Deborah A. Nickerson et al" "Incyte Diagnostics Spokane" "Seattle Flu Study" "https://www.epicov.org/acknowledgement/45/79/EPI_ISL_6574579.json"
92226 "USA/WA-S1417/2020" "EPI_ISL_495867" "MT821769.1" "Deborah A. Nickerson et al" "Washington State Department of Health" "Seattle Flu Study" "https://www.epicov.org/acknowledgement/58/67/EPI_ISL_495867.json"
92227 "USA/WA-S14170/2021" "EPI_ISL_6574580" "OL584795.1" "Deborah A. Nickerson et al" "Incyte Diagnostics Spokane" "Seattle Flu Study" "https://www.epicov.org/acknowledgement/45/80/EPI_ISL_6574580.json"
92228 "USA/WA-S14171/2021" "EPI_ISL_6574581" "OL584796.1" "Deborah A. Nickerson et al" "Incyte Diagnostics Spokane" "Seattle Flu Study" "https://www.epicov.org/acknowledgement/45/81/EPI_ISL_6574581.json"
92229 "USA/WA-S14172/2021" "EPI_ISL_6574582" "OL584797.1" "Deborah A. Nickerson et al" "Incyte Diagnostics Spokane" "Seattle Flu Study" "https://www.epicov.org/acknowledgement/45/82/EPI_ISL_6574582.json"
92230 "USA/WA-S14173/2021" "EPI_ISL_6574583" "OL584798.1" "Deborah A. Nickerson et al" "Incyte Diagnostics Spokane" "Seattle Flu Study" "https://www.epicov.org/acknowledgement/45/83/EPI_ISL_6574583.json"
92231 "USA/WA-S14174/2021" "EPI_ISL_6574584" "?" "Deborah A. Nickerson et al" "Incyte Diagnostics Spokane" "Seattle Flu Study" "https://www.epicov.org/acknowledgement/45/84/EPI_ISL_6574584.json"
92232 "USA/WA-S14175/2021" "EPI_ISL_6574585" "OL584800.1" "Deborah A. Nickerson et al" "Incyte Diagnostics Spokane" "Seattle Flu Study" "https://www.epicov.org/acknowledgement/45/85/EPI_ISL_6574585.json"
92233 "USA/WA-S14176/2021" "EPI_ISL_6574586" "OL584801.1" "Deborah A. Nickerson et al" "Incyte Diagnostics Spokane" "Seattle Flu Study" "https://www.epicov.org/acknowledgement/45/86/EPI_ISL_6574586.json"
92234 "USA/WA-S14177/2021" "EPI_ISL_6574587" "OL584802.1" "Deborah A. Nickerson et al" "Incyte Diagnostics Spokane" "Seattle Flu Study" "https://www.epicov.org/acknowledgement/45/87/EPI_ISL_6574587.json"
92235 "USA/WA-S14178/2021" "EPI_ISL_6574588" "OL584803.1" "Deborah A. Nickerson et al" "Incyte Diagnostics Spokane" "Seattle Flu Study" "https://www.epicov.org/acknowledgement/45/88/EPI_ISL_6574588.json"
92236 "USA/WA-S14179/2021" "EPI_ISL_6574589" "OL584804.1" "Deborah A. Nickerson et al" "Incyte Diagnostics Spokane" "Seattle Flu Study" "https://www.epicov.org/acknowledgement/45/89/EPI_ISL_6574589.json"
92237 "USA/WA-S1418/2020" "EPI_ISL_495868" "MT821771.1" "Deborah A. Nickerson et al" "Washington State Department of Health" "Seattle Flu Study" "https://www.epicov.org/acknowledgement/58/68/EPI_ISL_495868.json"
92238 "USA/WA-S14180/2021" "EPI_ISL_6574590" "OL584805.1" "Deborah A. Nickerson et al" "Incyte Diagnostics Spokane" "Seattle Flu Study" "https://www.epicov.org/acknowledgement/45/90/EPI_ISL_6574590.json"
92239 "USA/WA-S14181/2021" "EPI_ISL_6574591" "OL584806.1" "Deborah A. Nickerson et al" "Incyte Diagnostics Spokane" "Seattle Flu Study" "https://www.epicov.org/acknowledgement/45/91/EPI_ISL_6574591.json"
92240 "USA/WA-S14182/2021" "EPI_ISL_6574592" "OL584807.1" "Deborah A. Nickerson et al" "Incyte Diagnostics Spokane" "Seattle Flu Study" "https://www.epicov.org/acknowledgement/45/92/EPI_ISL_6574592.json"
92241 "USA/WA-S14183/2021" "EPI_ISL_6574593" "OL584808.1" "Deborah A. Nickerson et al" "Incyte Diagnostics Spokane" "Seattle Flu Study" "https://www.epicov.org/acknowledgement/45/93/EPI_ISL_6574593.json"
92242 "USA/WA-S14184/2021" "EPI_ISL_6574594" "OL584809.1" "Deborah A. Nickerson et al" "Incyte Diagnostics Spokane" "Seattle Flu Study" "https://www.epicov.org/acknowledgement/45/94/EPI_ISL_6574594.json"
92243 "USA/WA-S14185/2021" "EPI_ISL_6574595" "OL584810.1" "Deborah A. Nickerson et al" "Incyte Diagnostics Spokane" "Seattle Flu Study" "https://www.epicov.org/acknowledgement/45/95/EPI_ISL_6574595.json"
92244 "USA/WA-S14186/2021" "EPI_ISL_6574596" "OL584811.1" "Deborah A. Nickerson et al" "Incyte Diagnostics Spokane" "Seattle Flu Study" "https://www.epicov.org/acknowledgement/45/96/EPI_ISL_6574596.json"
92245 "USA/WA-S14187/2021" "EPI_ISL_6574597" "OL584812.1" "Deborah A. Nickerson et al" "Incyte Diagnostics Spokane" "Seattle Flu Study" "https://www.epicov.org/acknowledgement/45/97/EPI_ISL_6574597.json"
92246 "USA/WA-S14188/2021" "EPI_ISL_6574598" "?" "Deborah A. Nickerson et al" "Incyte Diagnostics Spokane" "Seattle Flu Study" "https://www.epicov.org/acknowledgement/45/98/EPI_ISL_6574598.json"
92247 "USA/WA-S14189/2021" "EPI_ISL_6574599" "OL584814.1" "Deborah A. Nickerson et al" "Incyte Diagnostics Spokane" "Seattle Flu Study" "https://www.epicov.org/acknowledgement/45/99/EPI_ISL_6574599.json"
92248 "USA/WA-S1419/2020" "EPI_ISL_495869" "MT821557.1" "Deborah A. Nickerson et al" "Washington State Department of Health" "Seattle Flu Study" "https://www.epicov.org/acknowledgement/58/69/EPI_ISL_495869.json"
92249 "USA/WA-S14190/2021" "EPI_ISL_6574600" "OL584815.1" "Deborah A. Nickerson et al" "Incyte Diagnostics Spokane" "Seattle Flu Study" "https://www.epicov.org/acknowledgement/46/00/EPI_ISL_6574600.json"
92250 "USA/WA-S14191/2021" "EPI_ISL_6574601" "OL584816.1" "Deborah A. Nickerson et al" "Incyte Diagnostics Spokane" "Seattle Flu Study" "https://www.epicov.org/acknowledgement/46/01/EPI_ISL_6574601.json"
92251 "USA/WA-S14192/2021" "EPI_ISL_6574602" "OL584817.1" "Deborah A. Nickerson et al" "Incyte Diagnostics Spokane" "Seattle Flu Study" "https://www.epicov.org/acknowledgement/46/02/EPI_ISL_6574602.json"
92252 "USA/WA-S14193/2021" "EPI_ISL_6574603" "OL584818.1" "Deborah A. Nickerson et al" "Incyte Diagnostics Spokane" "Seattle Flu Study" "https://www.epicov.org/acknowledgement/46/03/EPI_ISL_6574603.json"
92253 "USA/WA-S14194/2021" "EPI_ISL_6574604" "?" "Deborah A. Nickerson et al" "Incyte Diagnostics Spokane" "Seattle Flu Study" "https://www.epicov.org/acknowledgement/46/04/EPI_ISL_6574604.json"
92254 "USA/WA-S14195/2021" "EPI_ISL_6574605" "OL584820.1" "Deborah A. Nickerson et al" "Incyte Diagnostics Spokane" "Seattle Flu Study" "https://www.epicov.org/acknowledgement/46/05/EPI_ISL_6574605.json"
92255 "USA/WA-S14196/2021" "EPI_ISL_6574606" "OL584821.1" "Deborah A. Nickerson et al" "Incyte Diagnostics Spokane" "Seattle Flu Study" "https://www.epicov.org/acknowledgement/46/06/EPI_ISL_6574606.json"
92256 "USA/WA-S14197/2021" "EPI_ISL_6574607" "OL584822.1" "Deborah A. Nickerson et al" "Incyte Diagnostics Spokane" "Seattle Flu Study" "https://www.epicov.org/acknowledgement/46/07/EPI_ISL_6574607.json"
92257 "USA/WA-S14198/2021" "EPI_ISL_6574608" "OL584823.1" "Deborah A. Nickerson et al" "Incyte Diagnostics Spokane" "Seattle Flu Study" "https://www.epicov.org/acknowledgement/46/08/EPI_ISL_6574608.json"
92258 "USA/WA-S14199/2021" "EPI_ISL_6574609" "OL584824.1" "Deborah A. Nickerson et al" "Incyte Diagnostics Spokane" "Seattle Flu Study" "https://www.epicov.org/acknowledgement/46/09/EPI_ISL_6574609.json"
92259 "USA/WA-S142/2020" "EPI_ISL_430179" "MT632608.1" "Chu et al" "Washington State Department of Health" "Seattle Flu Study" "https://www.epicov.org/acknowledgement/01/79/EPI_ISL_430179.json"
92260 "USA/WA-S1420/2020" "EPI_ISL_495870" "?" "Deborah A. Nickerson et al" "Washington State Department of Health" "Seattle Flu Study" "https://www.epicov.org/acknowledgement/58/70/EPI_ISL_495870.json"
92261 "USA/WA-S14200/2021" "EPI_ISL_6574610" "OL584825.1" "Deborah A. Nickerson et al" "Incyte Diagnostics Spokane" "Seattle Flu Study" "https://www.epicov.org/acknowledgement/46/10/EPI_ISL_6574610.json"
92262 "USA/WA-S14201/2021" "EPI_ISL_6574611" "OL584826.1" "Deborah A. Nickerson et al" "Incyte Diagnostics Spokane" "Seattle Flu Study" "https://www.epicov.org/acknowledgement/46/11/EPI_ISL_6574611.json"
92263 "USA/WA-S14202/2021" "EPI_ISL_6574612" "OL584827.1" "Deborah A. Nickerson et al" "Incyte Diagnostics Spokane" "Seattle Flu Study" "https://www.epicov.org/acknowledgement/46/12/EPI_ISL_6574612.json"
92264 "USA/WA-S14203/2021" "EPI_ISL_6574613" "?" "Deborah A. Nickerson et al" "Incyte Diagnostics Spokane" "Seattle Flu Study" "https://www.epicov.org/acknowledgement/46/13/EPI_ISL_6574613.json"
92265 "USA/WA-S14204/2021" "EPI_ISL_6574614" "OL584829.1" "Deborah A. Nickerson et al" "Incyte Diagnostics Spokane" "Seattle Flu Study" "https://www.epicov.org/acknowledgement/46/14/EPI_ISL_6574614.json"
92266 "USA/WA-S14205/2021" "EPI_ISL_6574615" "?" "Deborah A. Nickerson et al" "Incyte Diagnostics Spokane" "Seattle Flu Study" "https://www.epicov.org/acknowledgement/46/15/EPI_ISL_6574615.json"
92267 "USA/WA-S14206/2021" "EPI_ISL_6574616" "OL584831.1" "Deborah A. Nickerson et al" "Incyte Diagnostics Spokane" "Seattle Flu Study" "https://www.epicov.org/acknowledgement/46/16/EPI_ISL_6574616.json"
92268 "USA/WA-S14207/2021" "EPI_ISL_6574617" "OL584832.1" "Deborah A. Nickerson et al" "Incyte Diagnostics Spokane" "Seattle Flu Study" "https://www.epicov.org/acknowledgement/46/17/EPI_ISL_6574617.json"
92269 "USA/WA-S14208/2021" "EPI_ISL_6574618" "OL584833.1" "Deborah A. Nickerson et al" "Incyte Diagnostics Spokane" "Seattle Flu Study" "https://www.epicov.org/acknowledgement/46/18/EPI_ISL_6574618.json"
92270 "USA/WA-S14209/2021" "EPI_ISL_6574619" "OL584834.1" "Deborah A. Nickerson et al" "Incyte Diagnostics Spokane" "Seattle Flu Study" "https://www.epicov.org/acknowledgement/46/19/EPI_ISL_6574619.json"
92271 "USA/WA-S1421/2020" "EPI_ISL_495871" "MT821751.1" "Deborah A. Nickerson et al" "Washington State Department of Health" "Seattle Flu Study" "https://www.epicov.org/acknowledgement/58/71/EPI_ISL_495871.json"
92272 "USA/WA-S14210/2021" "EPI_ISL_6574624" "OL584835.1" "Deborah A. Nickerson et al" "Incyte Diagnostics Spokane" "Seattle Flu Study" "https://www.epicov.org/acknowledgement/46/24/EPI_ISL_6574624.json"
92273 "USA/WA-S14211/2021" "EPI_ISL_6574625" "OL584836.1" "Deborah A. Nickerson et al" "Incyte Diagnostics Spokane" "Seattle Flu Study" "https://www.epicov.org/acknowledgement/46/25/EPI_ISL_6574625.json"
92274 "USA/WA-S14212/2021" "EPI_ISL_6574626" "OL584837.1" "Deborah A. Nickerson et al" "Incyte Diagnostics Spokane" "Seattle Flu Study" "https://www.epicov.org/acknowledgement/46/26/EPI_ISL_6574626.json"
92275 "USA/WA-S14213/2021" "EPI_ISL_6574627" "?" "Deborah A. Nickerson et al" "Incyte Diagnostics Spokane" "Seattle Flu Study" "https://www.epicov.org/acknowledgement/46/27/EPI_ISL_6574627.json"
92276 "USA/WA-S14214/2021" "EPI_ISL_6574628" "OL584838.1" "Deborah A. Nickerson et al" "Incyte Diagnostics Spokane" "Seattle Flu Study" "https://www.epicov.org/acknowledgement/46/28/EPI_ISL_6574628.json"
92277 "USA/WA-S14215/2021" "EPI_ISL_6574629" "?" "Deborah A. Nickerson et al" "Incyte Diagnostics Spokane" "Seattle Flu Study" "https://www.epicov.org/acknowledgement/46/29/EPI_ISL_6574629.json"
92278 "USA/WA-S14216/2021" "EPI_ISL_6574630" "?" "Deborah A. Nickerson et al" "Incyte Diagnostics Spokane" "Seattle Flu Study" "https://www.epicov.org/acknowledgement/46/30/EPI_ISL_6574630.json"
92279 "USA/WA-S14217/2021" "EPI_ISL_6574631" "OL584841.1" "Deborah A. Nickerson et al" "Incyte Diagnostics Spokane" "Seattle Flu Study" "https://www.epicov.org/acknowledgement/46/31/EPI_ISL_6574631.json"
92280 "USA/WA-S14218/2021" "EPI_ISL_6602319" "OL584842.1" "Deborah A. Nickerson et al" "Incyte Diagnostics Spokane" "Seattle Flu Study" "https://www.epicov.org/acknowledgement/23/19/EPI_ISL_6602319.json"
92281 "USA/WA-S14219/2021" "EPI_ISL_6574632" "OL584843.1" "Deborah A. Nickerson et al" "Incyte Diagnostics Spokane" "Seattle Flu Study" "https://www.epicov.org/acknowledgement/46/32/EPI_ISL_6574632.json"
92282 "USA/WA-S14220/2021" "EPI_ISL_6574633" "OL584844.1" "Deborah A. Nickerson et al" "Incyte Diagnostics Spokane" "Seattle Flu Study" "https://www.epicov.org/acknowledgement/46/33/EPI_ISL_6574633.json"
92283 "USA/WA-S14221/2021" "EPI_ISL_6574634" "OL584845.1" "Deborah A. Nickerson et al" "Incyte Diagnostics Spokane" "Seattle Flu Study" "https://www.epicov.org/acknowledgement/46/34/EPI_ISL_6574634.json"
92284 "USA/WA-S14222/2021" "EPI_ISL_6574635" "OL584846.1" "Deborah A. Nickerson et al" "Incyte Diagnostics Spokane" "Seattle Flu Study" "https://www.epicov.org/acknowledgement/46/35/EPI_ISL_6574635.json"
92285 "USA/WA-S14223/2021" "EPI_ISL_6574636" "OL584847.1" "Deborah A. Nickerson et al" "Incyte Diagnostics Spokane" "Seattle Flu Study" "https://www.epicov.org/acknowledgement/46/36/EPI_ISL_6574636.json"
92286 "USA/WA-S14224/2021" "EPI_ISL_6574637" "OL584848.1" "Deborah A. Nickerson et al" "Incyte Diagnostics Spokane" "Seattle Flu Study" "https://www.epicov.org/acknowledgement/46/37/EPI_ISL_6574637.json"
92287 "USA/WA-S14225/2021" "EPI_ISL_6574638" "OL584849.1" "Deborah A. Nickerson et al" "Incyte Diagnostics Spokane" "Seattle Flu Study" "https://www.epicov.org/acknowledgement/46/38/EPI_ISL_6574638.json"
92288 "USA/WA-S14226/2021" "EPI_ISL_6574639" "OL584850.1" "Deborah A. Nickerson et al" "Incyte Diagnostics Spokane" "Seattle Flu Study" "https://www.epicov.org/acknowledgement/46/39/EPI_ISL_6574639.json"
92289 "USA/WA-S14227/2021" "EPI_ISL_6574640" "?" "Deborah A. Nickerson et al" "Incyte Diagnostics Spokane" "Seattle Flu Study" "https://www.epicov.org/acknowledgement/46/40/EPI_ISL_6574640.json"
92290 "USA/WA-S14228/2021" "EPI_ISL_6574641" "OL584852.1" "Deborah A. Nickerson et al" "Incyte Diagnostics Spokane" "Seattle Flu Study" "https://www.epicov.org/acknowledgement/46/41/EPI_ISL_6574641.json"
92291 "USA/WA-S14229/2021" "EPI_ISL_6574642" "OL584853.1" "Deborah A. Nickerson et al" "Incyte Diagnostics Spokane" "Seattle Flu Study" "https://www.epicov.org/acknowledgement/46/42/EPI_ISL_6574642.json"
92292 "USA/WA-S14230/2021" "EPI_ISL_6574643" "OL584854.1" "Deborah A. Nickerson et al" "Incyte Diagnostics Spokane" "Seattle Flu Study" "https://www.epicov.org/acknowledgement/46/43/EPI_ISL_6574643.json"
92293 "USA/WA-S14231/2021" "EPI_ISL_6574644" "OL584855.1" "Deborah A. Nickerson et al" "Incyte Diagnostics Spokane" "Seattle Flu Study" "https://www.epicov.org/acknowledgement/46/44/EPI_ISL_6574644.json"
92294 "USA/WA-S14232/2021" "EPI_ISL_6574645" "?" "Deborah A. Nickerson et al" "Incyte Diagnostics Spokane" "Seattle Flu Study" "https://www.epicov.org/acknowledgement/46/45/EPI_ISL_6574645.json"
92295 "USA/WA-S14233/2021" "EPI_ISL_6574646" "OL584856.1" "Deborah A. Nickerson et al" "Incyte Diagnostics Spokane" "Seattle Flu Study" "https://www.epicov.org/acknowledgement/46/46/EPI_ISL_6574646.json"
92296 "USA/WA-S14234/2021" "EPI_ISL_6574647" "OL584857.1" "Deborah A. Nickerson et al" "Incyte Diagnostics Spokane" "Seattle Flu Study" "https://www.epicov.org/acknowledgement/46/47/EPI_ISL_6574647.json"
92297 "USA/WA-S14235/2021" "EPI_ISL_6574648" "OL584858.1" "Deborah A. Nickerson et al" "Incyte Diagnostics Spokane" "Seattle Flu Study" "https://www.epicov.org/acknowledgement/46/48/EPI_ISL_6574648.json"
92298 "USA/WA-S14236/2021" "EPI_ISL_6574649" "OL584859.1" "Deborah A. Nickerson et al" "Incyte Diagnostics Spokane" "Seattle Flu Study" "https://www.epicov.org/acknowledgement/46/49/EPI_ISL_6574649.json"
92299 "USA/WA-S14237/2021" "EPI_ISL_6574650" "OL584860.1" "Deborah A. Nickerson et al" "Incyte Diagnostics Spokane" "Seattle Flu Study" "https://www.epicov.org/acknowledgement/46/50/EPI_ISL_6574650.json"
92300 "USA/WA-S14238/2021" "EPI_ISL_6574651" "OL584861.1" "Deborah A. Nickerson et al" "Incyte Diagnostics Spokane" "Seattle Flu Study" "https://www.epicov.org/acknowledgement/46/51/EPI_ISL_6574651.json"
92301 "USA/WA-S14239/2021" "EPI_ISL_6574652" "OL584862.1" "Deborah A. Nickerson et al" "Incyte Diagnostics Spokane" "Seattle Flu Study" "https://www.epicov.org/acknowledgement/46/52/EPI_ISL_6574652.json"
92302 "USA/WA-S1424/2020" "EPI_ISL_495874" "MT821749.1" "Deborah A. Nickerson et al" "Washington State Department of Health" "Seattle Flu Study" "https://www.epicov.org/acknowledgement/58/74/EPI_ISL_495874.json"
92303 "USA/WA-S14240/2021" "EPI_ISL_6574653" "OL584863.1" "Deborah A. Nickerson et al" "Incyte Diagnostics Spokane" "Seattle Flu Study" "https://www.epicov.org/acknowledgement/46/53/EPI_ISL_6574653.json"
92304 "USA/WA-S14241/2021" "EPI_ISL_6574654" "OL584864.1" "Deborah A. Nickerson et al" "Incyte Diagnostics Spokane" "Seattle Flu Study" "https://www.epicov.org/acknowledgement/46/54/EPI_ISL_6574654.json"
92305 "USA/WA-S14242/2021" "EPI_ISL_6574655" "OL584865.1" "Deborah A. Nickerson et al" "Incyte Diagnostics Spokane" "Seattle Flu Study" "https://www.epicov.org/acknowledgement/46/55/EPI_ISL_6574655.json"
92306 "USA/WA-S14243/2021" "EPI_ISL_6574656" "?" "Deborah A. Nickerson et al" "Incyte Diagnostics Spokane" "Seattle Flu Study" "https://www.epicov.org/acknowledgement/46/56/EPI_ISL_6574656.json"
92307 "USA/WA-S14244/2021" "EPI_ISL_6574657" "OL584867.1" "Deborah A. Nickerson et al" "Incyte Diagnostics Spokane" "Seattle Flu Study" "https://www.epicov.org/acknowledgement/46/57/EPI_ISL_6574657.json"
92308 "USA/WA-S14245/2021" "EPI_ISL_6574658" "?" "Deborah A. Nickerson et al" "Incyte Diagnostics Spokane" "Seattle Flu Study" "https://www.epicov.org/acknowledgement/46/58/EPI_ISL_6574658.json"
92309 "USA/WA-S14246/2021" "EPI_ISL_6574659" "OL584869.1" "Deborah A. Nickerson et al" "Incyte Diagnostics Spokane" "Seattle Flu Study" "https://www.epicov.org/acknowledgement/46/59/EPI_ISL_6574659.json"
92310 "USA/WA-S14247/2021" "EPI_ISL_6574660" "OL584870.1" "Deborah A. Nickerson et al" "Incyte Diagnostics Spokane" "Seattle Flu Study" "https://www.epicov.org/acknowledgement/46/60/EPI_ISL_6574660.json"
92311 "USA/WA-S14248/2021" "EPI_ISL_6574661" "OL584871.1" "Deborah A. Nickerson et al" "Incyte Diagnostics Spokane" "Seattle Flu Study" "https://www.epicov.org/acknowledgement/46/61/EPI_ISL_6574661.json"
92312 "USA/WA-S14249/2021" "EPI_ISL_6574662" "OL584872.1" "Deborah A. Nickerson et al" "Incyte Diagnostics Spokane" "Seattle Flu Study" "https://www.epicov.org/acknowledgement/46/62/EPI_ISL_6574662.json"
92313 "USA/WA-S1425/2020" "EPI_ISL_495875" "MT821752.1" "Deborah A. Nickerson et al" "Washington State Department of Health" "Seattle Flu Study" "https://www.epicov.org/acknowledgement/58/75/EPI_ISL_495875.json"
92314 "USA/WA-S14250/2021" "EPI_ISL_6574663" "OL584873.1" "Deborah A. Nickerson et al" "Incyte Diagnostics Spokane" "Seattle Flu Study" "https://www.epicov.org/acknowledgement/46/63/EPI_ISL_6574663.json"
92315 "USA/WA-S14251/2021" "EPI_ISL_6574664" "OL584874.1" "Deborah A. Nickerson et al" "Incyte Diagnostics Spokane" "Seattle Flu Study" "https://www.epicov.org/acknowledgement/46/64/EPI_ISL_6574664.json"
92316 "USA/WA-S14252/2021" "EPI_ISL_6574665" "OL584875.1" "Deborah A. Nickerson et al" "Incyte Diagnostics Spokane" "Seattle Flu Study" "https://www.epicov.org/acknowledgement/46/65/EPI_ISL_6574665.json"
92317 "USA/WA-S14253/2021" "EPI_ISL_6574666" "OL584876.1" "Deborah A. Nickerson et al" "Incyte Diagnostics Spokane" "Seattle Flu Study" "https://www.epicov.org/acknowledgement/46/66/EPI_ISL_6574666.json"
92318 "USA/WA-S14254/2021" "EPI_ISL_6574667" "OL584877.1" "Deborah A. Nickerson et al" "Incyte Diagnostics Spokane" "Seattle Flu Study" "https://www.epicov.org/acknowledgement/46/67/EPI_ISL_6574667.json"
92319 "USA/WA-S14255/2021" "EPI_ISL_6574668" "OL584878.1" "Deborah A. Nickerson et al" "Incyte Diagnostics Spokane" "Seattle Flu Study" "https://www.epicov.org/acknowledgement/46/68/EPI_ISL_6574668.json"
92320 "USA/WA-S14256/2021" "EPI_ISL_6910191" "OL676392.1" "Deborah A. Nickerson et al" "Overlake Hospital" "Seattle Flu Study" "https://www.epicov.org/acknowledgement/01/91/EPI_ISL_6910191.json"
92321 "USA/WA-S14257/2021" "EPI_ISL_6910192" "OL676393.1" "Deborah A. Nickerson et al" "Overlake Hospital" "Seattle Flu Study" "https://www.epicov.org/acknowledgement/01/92/EPI_ISL_6910192.json"
92322 "USA/WA-S14258/2021" "EPI_ISL_6910193" "OL676394.1" "Deborah A. Nickerson et al" "Overlake Hospital" "Seattle Flu Study" "https://www.epicov.org/acknowledgement/01/93/EPI_ISL_6910193.json"
92323 "USA/WA-S14259/2021" "EPI_ISL_6910194" "OL676395.1" "Deborah A. Nickerson et al" "Overlake Hospital" "Seattle Flu Study" "https://www.epicov.org/acknowledgement/01/94/EPI_ISL_6910194.json"
92324 "USA/WA-S1426/2020" "EPI_ISL_495876" "MT821558.1" "Deborah A. Nickerson et al" "Washington State Department of Health" "Seattle Flu Study" "https://www.epicov.org/acknowledgement/58/76/EPI_ISL_495876.json"
92325 "USA/WA-S14260/2021" "EPI_ISL_6910195" "OL676396.1" "Deborah A. Nickerson et al" "Overlake Hospital" "Seattle Flu Study" "https://www.epicov.org/acknowledgement/01/95/EPI_ISL_6910195.json"
92326 "USA/WA-S14261/2021" "EPI_ISL_6910196" "OL676397.1" "Deborah A. Nickerson et al" "Overlake Hospital" "Seattle Flu Study" "https://www.epicov.org/acknowledgement/01/96/EPI_ISL_6910196.json"
92327 "USA/WA-S14262/2021" "EPI_ISL_6910197" "OL676398.1" "Deborah A. Nickerson et al" "Overlake Hospital" "Seattle Flu Study" "https://www.epicov.org/acknowledgement/01/97/EPI_ISL_6910197.json"
92328 "USA/WA-S14263/2021" "EPI_ISL_6910198" "OL676399.1" "Deborah A. Nickerson et al" "Overlake Hospital" "Seattle Flu Study" "https://www.epicov.org/acknowledgement/01/98/EPI_ISL_6910198.json"
92329 "USA/WA-S14264/2021" "EPI_ISL_6910199" "OL676400.1" "Deborah A. Nickerson et al" "Overlake Hospital" "Seattle Flu Study" "https://www.epicov.org/acknowledgement/01/99/EPI_ISL_6910199.json"
92330 "USA/WA-S14265/2021" "EPI_ISL_6910200" "OL676401.1" "Deborah A. Nickerson et al" "Overlake Hospital" "Seattle Flu Study" "https://www.epicov.org/acknowledgement/02/00/EPI_ISL_6910200.json"
92331 "USA/WA-S14266/2021" "EPI_ISL_6910201" "OL676402.1" "Deborah A. Nickerson et al" "Overlake Hospital" "Seattle Flu Study" "https://www.epicov.org/acknowledgement/02/01/EPI_ISL_6910201.json"
92332 "USA/WA-S14267/2021" "EPI_ISL_6910202" "OL676403.1" "Deborah A. Nickerson et al" "Overlake Hospital" "Seattle Flu Study" "https://www.epicov.org/acknowledgement/02/02/EPI_ISL_6910202.json"
92333 "USA/WA-S14268/2021" "EPI_ISL_6910203" "OL676404.1" "Deborah A. Nickerson et al" "Overlake Hospital" "Seattle Flu Study" "https://www.epicov.org/acknowledgement/02/03/EPI_ISL_6910203.json"
92334 "USA/WA-S1427/2020" "EPI_ISL_495877" "MT821553.1" "Deborah A. Nickerson et al" "Washington State Department of Health" "Seattle Flu Study" "https://www.epicov.org/acknowledgement/58/77/EPI_ISL_495877.json"
92335 "USA/WA-S14270/2021" "EPI_ISL_6910204" "OL676405.1" "Deborah A. Nickerson et al" "Overlake Hospital" "Seattle Flu Study" "https://www.epicov.org/acknowledgement/02/04/EPI_ISL_6910204.json"
92336 "USA/WA-S14271/2021" "EPI_ISL_6910205" "OL676406.1" "Deborah A. Nickerson et al" "Overlake Hospital" "Seattle Flu Study" "https://www.epicov.org/acknowledgement/02/05/EPI_ISL_6910205.json"
92337 "USA/WA-S14272/2021" "EPI_ISL_6910206" "OL676407.1" "Deborah A. Nickerson et al" "Overlake Hospital" "Seattle Flu Study" "https://www.epicov.org/acknowledgement/02/06/EPI_ISL_6910206.json"
92338 "USA/WA-S14273/2021" "EPI_ISL_6910207" "OL676408.1" "Deborah A. Nickerson et al" "Overlake Hospital" "Seattle Flu Study" "https://www.epicov.org/acknowledgement/02/07/EPI_ISL_6910207.json"
92339 "USA/WA-S14275/2021" "EPI_ISL_6910208" "OL676409.1" "Deborah A. Nickerson et al" "Overlake Hospital" "Seattle Flu Study" "https://www.epicov.org/acknowledgement/02/08/EPI_ISL_6910208.json"
92340 "USA/WA-S14276/2021" "EPI_ISL_6910209" "OL676410.1" "Deborah A. Nickerson et al" "Overlake Hospital" "Seattle Flu Study" "https://www.epicov.org/acknowledgement/02/09/EPI_ISL_6910209.json"
92341 "USA/WA-S14277/2021" "EPI_ISL_6910210" "OL676411.1" "Deborah A. Nickerson et al" "Overlake Hospital" "Seattle Flu Study" "https://www.epicov.org/acknowledgement/02/10/EPI_ISL_6910210.json"
92342 "USA/WA-S14279/2021" "EPI_ISL_6910211" "OL676413.1" "Deborah A. Nickerson et al" "Overlake Hospital" "Seattle Flu Study" "https://www.epicov.org/acknowledgement/02/11/EPI_ISL_6910211.json"
92343 "USA/WA-S1428/2020" "EPI_ISL_495878" "MT821744.1" "Deborah A. Nickerson et al" "Washington State Department of Health" "Seattle Flu Study" "https://www.epicov.org/acknowledgement/58/78/EPI_ISL_495878.json"
92344 "USA/WA-S14280/2021" "EPI_ISL_6910212" "OL676414.1" "Deborah A. Nickerson et al" "Overlake Hospital" "Seattle Flu Study" "https://www.epicov.org/acknowledgement/02/12/EPI_ISL_6910212.json"
92345 "USA/WA-S14281/2021" "EPI_ISL_6910213" "OL676415.1" "Deborah A. Nickerson et al" "Overlake Hospital" "Seattle Flu Study" "https://www.epicov.org/acknowledgement/02/13/EPI_ISL_6910213.json"
92346 "USA/WA-S14282/2021" "EPI_ISL_6910214" "OL676416.1" "Deborah A. Nickerson et al" "Overlake Hospital" "Seattle Flu Study" "https://www.epicov.org/acknowledgement/02/14/EPI_ISL_6910214.json"
92347 "USA/WA-S14283/2021" "EPI_ISL_6910215" "OL676417.1" "Deborah A. Nickerson et al" "Overlake Hospital" "Seattle Flu Study" "https://www.epicov.org/acknowledgement/02/15/EPI_ISL_6910215.json"
92348 "USA/WA-S14284/2021" "EPI_ISL_6910216" "OL676418.1" "Deborah A. Nickerson et al" "Overlake Hospital" "Seattle Flu Study" "https://www.epicov.org/acknowledgement/02/16/EPI_ISL_6910216.json"
92349 "USA/WA-S14285/2021" "EPI_ISL_6910217" "OL676419.1" "Deborah A. Nickerson et al" "Overlake Hospital" "Seattle Flu Study" "https://www.epicov.org/acknowledgement/02/17/EPI_ISL_6910217.json"
92350 "USA/WA-S14286/2021" "EPI_ISL_6910218" "OL676420.1" "Deborah A. Nickerson et al" "Overlake Hospital" "Seattle Flu Study" "https://www.epicov.org/acknowledgement/02/18/EPI_ISL_6910218.json"
92351 "USA/WA-S14287/2021" "EPI_ISL_6910219" "OL676421.1" "Deborah A. Nickerson et al" "Overlake Hospital" "Seattle Flu Study" "https://www.epicov.org/acknowledgement/02/19/EPI_ISL_6910219.json"
92352 "USA/WA-S14288/2021" "EPI_ISL_6910220" "OL676422.1" "Deborah A. Nickerson et al" "Overlake Hospital" "Seattle Flu Study" "https://www.epicov.org/acknowledgement/02/20/EPI_ISL_6910220.json"
92353 "USA/WA-S14289/2021" "EPI_ISL_6910221" "OL676423.1" "Deborah A. Nickerson et al" "Overlake Hospital" "Seattle Flu Study" "https://www.epicov.org/acknowledgement/02/21/EPI_ISL_6910221.json"
92354 "USA/WA-S1429/2020" "EPI_ISL_495879" "MT821757.1" "Deborah A. Nickerson et al" "Washington State Department of Health" "Seattle Flu Study" "https://www.epicov.org/acknowledgement/58/79/EPI_ISL_495879.json"
92355 "USA/WA-S14290/2021" "EPI_ISL_6910222" "OL676424.1" "Deborah A. Nickerson et al" "Overlake Hospital" "Seattle Flu Study" "https://www.epicov.org/acknowledgement/02/22/EPI_ISL_6910222.json"
92356 "USA/WA-S14291/2021" "EPI_ISL_6910223" "OL676425.1" "Deborah A. Nickerson et al" "Overlake Hospital" "Seattle Flu Study" "https://www.epicov.org/acknowledgement/02/23/EPI_ISL_6910223.json"
92357 "USA/WA-S14293/2021" "EPI_ISL_6910224" "OL676427.1" "Deborah A. Nickerson et al" "Overlake Hospital" "Seattle Flu Study" "https://www.epicov.org/acknowledgement/02/24/EPI_ISL_6910224.json"
92358 "USA/WA-S14294/2021" "EPI_ISL_6910225" "OL676428.1" "Deborah A. Nickerson et al" "Overlake Hospital" "Seattle Flu Study" "https://www.epicov.org/acknowledgement/02/25/EPI_ISL_6910225.json"
92359 "USA/WA-S14295/2021" "EPI_ISL_6910226" "OL676429.1" "Deborah A. Nickerson et al" "Overlake Hospital" "Seattle Flu Study" "https://www.epicov.org/acknowledgement/02/26/EPI_ISL_6910226.json"
92360 "USA/WA-S14296/2021" "EPI_ISL_6910227" "OL676430.1" "Deborah A. Nickerson et al" "Overlake Hospital" "Seattle Flu Study" "https://www.epicov.org/acknowledgement/02/27/EPI_ISL_6910227.json"
92361 "USA/WA-S14297/2021" "EPI_ISL_6910228" "OL676431.1" "Deborah A. Nickerson et al" "Overlake Hospital" "Seattle Flu Study" "https://www.epicov.org/acknowledgement/02/28/EPI_ISL_6910228.json"
92362 "USA/WA-S14298/2021" "EPI_ISL_6910229" "OL676432.1" "Deborah A. Nickerson et al" "Overlake Hospital" "Seattle Flu Study" "https://www.epicov.org/acknowledgement/02/29/EPI_ISL_6910229.json"
92363 "USA/WA-S14299/2021" "EPI_ISL_6910230" "OL676433.1" "Deborah A. Nickerson et al" "Overlake Hospital" "Seattle Flu Study" "https://www.epicov.org/acknowledgement/02/30/EPI_ISL_6910230.json"
92364 "USA/WA-S143/2020" "EPI_ISL_430180" "MT632596.1" "Chu et al" "Washington State Department of Health" "Seattle Flu Study" "https://www.epicov.org/acknowledgement/01/80/EPI_ISL_430180.json"
92365 "USA/WA-S1430/2020" "EPI_ISL_495880" "MT821724.1" "Deborah A. Nickerson et al" "Washington State Department of Health" "Seattle Flu Study" "https://www.epicov.org/acknowledgement/58/80/EPI_ISL_495880.json"
92366 "USA/WA-S14300/2021" "EPI_ISL_6910231" "OL676434.1" "Deborah A. Nickerson et al" "Overlake Hospital" "Seattle Flu Study" "https://www.epicov.org/acknowledgement/02/31/EPI_ISL_6910231.json"
92367 "USA/WA-S14301/2021" "EPI_ISL_6910232" "OL676435.1" "Deborah A. Nickerson et al" "Overlake Hospital" "Seattle Flu Study" "https://www.epicov.org/acknowledgement/02/32/EPI_ISL_6910232.json"
92368 "USA/WA-S14302/2021" "EPI_ISL_6910233" "?" "Deborah A. Nickerson et al" "Overlake Hospital" "Seattle Flu Study" "https://www.epicov.org/acknowledgement/02/33/EPI_ISL_6910233.json"
92369 "USA/WA-S14303/2021" "EPI_ISL_6910234" "OL676437.1" "Deborah A. Nickerson et al" "Overlake Hospital" "Seattle Flu Study" "https://www.epicov.org/acknowledgement/02/34/EPI_ISL_6910234.json"
92370 "USA/WA-S14304/2021" "EPI_ISL_6910235" "OL676438.1" "Deborah A. Nickerson et al" "Overlake Hospital" "Seattle Flu Study" "https://www.epicov.org/acknowledgement/02/35/EPI_ISL_6910235.json"
92371 "USA/WA-S14306/2021" "EPI_ISL_6910236" "OL676440.1" "Deborah A. Nickerson et al" "Overlake Hospital" "Seattle Flu Study" "https://www.epicov.org/acknowledgement/02/36/EPI_ISL_6910236.json"
92372 "USA/WA-S14307/2021" "EPI_ISL_6910237" "OL676441.1" "Deborah A. Nickerson et al" "Overlake Hospital" "Seattle Flu Study" "https://www.epicov.org/acknowledgement/02/37/EPI_ISL_6910237.json"
92373 "USA/WA-S14308/2021" "EPI_ISL_6910238" "OL676442.1" "Deborah A. Nickerson et al" "Overlake Hospital" "Seattle Flu Study" "https://www.epicov.org/acknowledgement/02/38/EPI_ISL_6910238.json"
92374 "USA/WA-S14309/2021" "EPI_ISL_6910239" "OL676443.1" "Deborah A. Nickerson et al" "Overlake Hospital" "Seattle Flu Study" "https://www.epicov.org/acknowledgement/02/39/EPI_ISL_6910239.json"
92375 "USA/WA-S1431/2020" "EPI_ISL_495881" "MT821563.1" "Deborah A. Nickerson et al" "Washington State Department of Health" "Seattle Flu Study" "https://www.epicov.org/acknowledgement/58/81/EPI_ISL_495881.json"
92376 "USA/WA-S14310/2021" "EPI_ISL_6910240" "OL676444.1" "Deborah A. Nickerson et al" "Overlake Hospital" "Seattle Flu Study" "https://www.epicov.org/acknowledgement/02/40/EPI_ISL_6910240.json"
92377 "USA/WA-S14311/2021" "EPI_ISL_6910241" "OL676445.1" "Deborah A. Nickerson et al" "Overlake Hospital" "Seattle Flu Study" "https://www.epicov.org/acknowledgement/02/41/EPI_ISL_6910241.json"
92378 "USA/WA-S14312/2021" "EPI_ISL_6910242" "OL676446.1" "Deborah A. Nickerson et al" "Overlake Hospital" "Seattle Flu Study" "https://www.epicov.org/acknowledgement/02/42/EPI_ISL_6910242.json"
92379 "USA/WA-S14313/2021" "EPI_ISL_6910243" "OL676447.1" "Deborah A. Nickerson et al" "Overlake Hospital" "Seattle Flu Study" "https://www.epicov.org/acknowledgement/02/43/EPI_ISL_6910243.json"
92380 "USA/WA-S14314/2021" "EPI_ISL_6910244" "OL676448.1" "Deborah A. Nickerson et al" "Overlake Hospital" "Seattle Flu Study" "https://www.epicov.org/acknowledgement/02/44/EPI_ISL_6910244.json"
92381 "USA/WA-S14315/2021" "EPI_ISL_6910245" "OL676449.1" "Deborah A. Nickerson et al" "Overlake Hospital" "Seattle Flu Study" "https://www.epicov.org/acknowledgement/02/45/EPI_ISL_6910245.json"
92382 "USA/WA-S14316/2021" "EPI_ISL_6910246" "OL676450.1" "Deborah A. Nickerson et al" "Overlake Hospital" "Seattle Flu Study" "https://www.epicov.org/acknowledgement/02/46/EPI_ISL_6910246.json"
92383 "USA/WA-S14317/2021" "EPI_ISL_6910247" "OL676451.1" "Deborah A. Nickerson et al" "Overlake Hospital" "Seattle Flu Study" "https://www.epicov.org/acknowledgement/02/47/EPI_ISL_6910247.json"
92384 "USA/WA-S14318/2021" "EPI_ISL_6910248" "OL676452.1" "Deborah A. Nickerson et al" "Overlake Hospital" "Seattle Flu Study" "https://www.epicov.org/acknowledgement/02/48/EPI_ISL_6910248.json"
92385 "USA/WA-S14319/2021" "EPI_ISL_6910249" "OL676453.1" "Deborah A. Nickerson et al" "Overlake Hospital" "Seattle Flu Study" "https://www.epicov.org/acknowledgement/02/49/EPI_ISL_6910249.json"
92386 "USA/WA-S1432/2020" "EPI_ISL_495882" "MT821565.1" "Deborah A. Nickerson et al" "Washington State Department of Health" "Seattle Flu Study" "https://www.epicov.org/acknowledgement/58/82/EPI_ISL_495882.json"
92387 "USA/WA-S14320/2021" "EPI_ISL_6910250" "OL676454.1" "Deborah A. Nickerson et al" "Atlas Genomics" "Seattle Flu Study" "https://www.epicov.org/acknowledgement/02/50/EPI_ISL_6910250.json"
92388 "USA/WA-S14321/2021" "EPI_ISL_6910251" "?" "Deborah A. Nickerson et al" "Atlas Genomics" "Seattle Flu Study" "https://www.epicov.org/acknowledgement/02/51/EPI_ISL_6910251.json"
92389 "USA/WA-S14323/2021" "EPI_ISL_6910252" "OL676456.1" "Deborah A. Nickerson et al" "Atlas Genomics" "Seattle Flu Study" "https://www.epicov.org/acknowledgement/02/52/EPI_ISL_6910252.json"
92390 "USA/WA-S14324/2021" "EPI_ISL_6910253" "OL676457.1" "Deborah A. Nickerson et al" "Atlas Genomics" "Seattle Flu Study" "https://www.epicov.org/acknowledgement/02/53/EPI_ISL_6910253.json"
92391 "USA/WA-S14325/2021" "EPI_ISL_6910254" "OL676458.1" "Deborah A. Nickerson et al" "Atlas Genomics" "Seattle Flu Study" "https://www.epicov.org/acknowledgement/02/54/EPI_ISL_6910254.json"
92392 "USA/WA-S14326/2021" "EPI_ISL_6910255" "OL676459.1" "Deborah A. Nickerson et al" "Atlas Genomics" "Seattle Flu Study" "https://www.epicov.org/acknowledgement/02/55/EPI_ISL_6910255.json"
92393 "USA/WA-S14327/2021" "EPI_ISL_6910256" "OL676460.1" "Deborah A. Nickerson et al" "Atlas Genomics" "Seattle Flu Study" "https://www.epicov.org/acknowledgement/02/56/EPI_ISL_6910256.json"
92394 "USA/WA-S14328/2021" "EPI_ISL_6910257" "OL676461.1" "Deborah A. Nickerson et al" "Atlas Genomics" "Seattle Flu Study" "https://www.epicov.org/acknowledgement/02/57/EPI_ISL_6910257.json"
92395 "USA/WA-S14329/2021" "EPI_ISL_6910258" "OL676462.1" "Deborah A. Nickerson et al" "Atlas Genomics" "Seattle Flu Study" "https://www.epicov.org/acknowledgement/02/58/EPI_ISL_6910258.json"
92396 "USA/WA-S1433/2020" "EPI_ISL_495883" "MT821621.1" "Deborah A. Nickerson et al" "Washington State Department of Health" "Seattle Flu Study" "https://www.epicov.org/acknowledgement/58/83/EPI_ISL_495883.json"
92397 "USA/WA-S14330/2021" "EPI_ISL_6910259" "OL676463.1" "Deborah A. Nickerson et al" "Atlas Genomics" "Seattle Flu Study" "https://www.epicov.org/acknowledgement/02/59/EPI_ISL_6910259.json"
92398 "USA/WA-S14331/2021" "EPI_ISL_6910260" "OL676464.1" "Deborah A. Nickerson et al" "Atlas Genomics" "Seattle Flu Study" "https://www.epicov.org/acknowledgement/02/60/EPI_ISL_6910260.json"
92399 "USA/WA-S14332/2021" "EPI_ISL_6910261" "OL676465.1" "Deborah A. Nickerson et al" "Atlas Genomics" "Seattle Flu Study" "https://www.epicov.org/acknowledgement/02/61/EPI_ISL_6910261.json"
92400 "USA/WA-S14333/2021" "EPI_ISL_6910262" "OL676466.1" "Deborah A. Nickerson et al" "Atlas Genomics" "Seattle Flu Study" "https://www.epicov.org/acknowledgement/02/62/EPI_ISL_6910262.json"
92401 "USA/WA-S14334/2021" "EPI_ISL_6910263" "OL676467.1" "Deborah A. Nickerson et al" "Atlas Genomics" "Seattle Flu Study" "https://www.epicov.org/acknowledgement/02/63/EPI_ISL_6910263.json"
92402 "USA/WA-S14335/2021" "EPI_ISL_6910264" "OL676468.1" "Deborah A. Nickerson et al" "Atlas Genomics" "Seattle Flu Study" "https://www.epicov.org/acknowledgement/02/64/EPI_ISL_6910264.json"
92403 "USA/WA-S14336/2021" "EPI_ISL_6910265" "?" "Deborah A. Nickerson et al" "Atlas Genomics" "Seattle Flu Study" "https://www.epicov.org/acknowledgement/02/65/EPI_ISL_6910265.json"
92404 "USA/WA-S14337/2021" "EPI_ISL_6910266" "OL676470.1" "Deborah A. Nickerson et al" "Atlas Genomics" "Seattle Flu Study" "https://www.epicov.org/acknowledgement/02/66/EPI_ISL_6910266.json"
92405 "USA/WA-S14338/2021" "EPI_ISL_6910267" "OL676471.1" "Deborah A. Nickerson et al" "Atlas Genomics" "Seattle Flu Study" "https://www.epicov.org/acknowledgement/02/67/EPI_ISL_6910267.json"
92406 "USA/WA-S14339/2021" "EPI_ISL_6910268" "OL676472.1" "Deborah A. Nickerson et al" "Atlas Genomics" "Seattle Flu Study" "https://www.epicov.org/acknowledgement/02/68/EPI_ISL_6910268.json"
92407 "USA/WA-S1434/2020" "EPI_ISL_495884" "MT821707.1" "Deborah A. Nickerson et al" "Washington State Department of Health" "Seattle Flu Study" "https://www.epicov.org/acknowledgement/58/84/EPI_ISL_495884.json"
92408 "USA/WA-S14340/2021" "EPI_ISL_6910269" "OL676473.1" "Deborah A. Nickerson et al" "Atlas Genomics" "Seattle Flu Study" "https://www.epicov.org/acknowledgement/02/69/EPI_ISL_6910269.json"
92409 "USA/WA-S14341/2021" "EPI_ISL_6910270" "OL676474.1" "Deborah A. Nickerson et al" "Atlas Genomics" "Seattle Flu Study" "https://www.epicov.org/acknowledgement/02/70/EPI_ISL_6910270.json"
92410 "USA/WA-S14342/2021" "EPI_ISL_6910271" "OL676475.1" "Deborah A. Nickerson et al" "Atlas Genomics" "Seattle Flu Study" "https://www.epicov.org/acknowledgement/02/71/EPI_ISL_6910271.json"
92411 "USA/WA-S14343/2021" "EPI_ISL_6910272" "OL676476.1" "Deborah A. Nickerson et al" "Atlas Genomics" "Seattle Flu Study" "https://www.epicov.org/acknowledgement/02/72/EPI_ISL_6910272.json"
92412 "USA/WA-S14344/2021" "EPI_ISL_6910273" "OL676477.1" "Deborah A. Nickerson et al" "Atlas Genomics" "Seattle Flu Study" "https://www.epicov.org/acknowledgement/02/73/EPI_ISL_6910273.json"
92413 "USA/WA-S14345/2021" "EPI_ISL_6910274" "OL676478.1" "Deborah A. Nickerson et al" "Atlas Genomics" "Seattle Flu Study" "https://www.epicov.org/acknowledgement/02/74/EPI_ISL_6910274.json"
92414 "USA/WA-S14346/2021" "EPI_ISL_6910275" "OL676479.1" "Deborah A. Nickerson et al" "Atlas Genomics" "Seattle Flu Study" "https://www.epicov.org/acknowledgement/02/75/EPI_ISL_6910275.json"
92415 "USA/WA-S14347/2021" "EPI_ISL_6910276" "OL676480.1" "Deborah A. Nickerson et al" "Atlas Genomics" "Seattle Flu Study" "https://www.epicov.org/acknowledgement/02/76/EPI_ISL_6910276.json"
92416 "USA/WA-S14348/2021" "EPI_ISL_6910277" "?" "Deborah A. Nickerson et al" "Atlas Genomics" "Seattle Flu Study" "https://www.epicov.org/acknowledgement/02/77/EPI_ISL_6910277.json"
92417 "USA/WA-S14349/2021" "EPI_ISL_6910278" "OL676482.1" "Deborah A. Nickerson et al" "Atlas Genomics" "Seattle Flu Study" "https://www.epicov.org/acknowledgement/02/78/EPI_ISL_6910278.json"
92418 "USA/WA-S14350/2021" "EPI_ISL_6910279" "OL676483.1" "Deborah A. Nickerson et al" "Atlas Genomics" "Seattle Flu Study" "https://www.epicov.org/acknowledgement/02/79/EPI_ISL_6910279.json"
92419 "USA/WA-S14351/2021" "EPI_ISL_6910280" "?" "Deborah A. Nickerson et al" "Atlas Genomics" "Seattle Flu Study" "https://www.epicov.org/acknowledgement/02/80/EPI_ISL_6910280.json"
92420 "USA/WA-S14352/2021" "EPI_ISL_6910281" "OL676485.1" "Deborah A. Nickerson et al" "Atlas Genomics" "Seattle Flu Study" "https://www.epicov.org/acknowledgement/02/81/EPI_ISL_6910281.json"
92421 "USA/WA-S14353/2021" "EPI_ISL_6910282" "OL676486.1" "Deborah A. Nickerson et al" "Atlas Genomics" "Seattle Flu Study" "https://www.epicov.org/acknowledgement/02/82/EPI_ISL_6910282.json"
92422 "USA/WA-S14354/2021" "EPI_ISL_6910283" "OL676487.1" "Deborah A. Nickerson et al" "Atlas Genomics" "Seattle Flu Study" "https://www.epicov.org/acknowledgement/02/83/EPI_ISL_6910283.json"
92423 "USA/WA-S14355/2021" "EPI_ISL_6910284" "OL676488.1" "Deborah A. Nickerson et al" "Atlas Genomics" "Seattle Flu Study" "https://www.epicov.org/acknowledgement/02/84/EPI_ISL_6910284.json"
92424 "USA/WA-S14356/2021" "EPI_ISL_6910285" "OL676489.1" "Deborah A. Nickerson et al" "Atlas Genomics" "Seattle Flu Study" "https://www.epicov.org/acknowledgement/02/85/EPI_ISL_6910285.json"
92425 "USA/WA-S14357/2021" "EPI_ISL_6910286" "OL676490.1" "Deborah A. Nickerson et al" "Atlas Genomics" "Seattle Flu Study" "https://www.epicov.org/acknowledgement/02/86/EPI_ISL_6910286.json"
92426 "USA/WA-S14358/2021" "EPI_ISL_6910287" "OL676491.1" "Deborah A. Nickerson et al" "Atlas Genomics" "Seattle Flu Study" "https://www.epicov.org/acknowledgement/02/87/EPI_ISL_6910287.json"
92427 "USA/WA-S14359/2021" "EPI_ISL_6910288" "OL676492.1" "Deborah A. Nickerson et al" "Atlas Genomics" "Seattle Flu Study" "https://www.epicov.org/acknowledgement/02/88/EPI_ISL_6910288.json"
92428 "USA/WA-S14360/2021" "EPI_ISL_6910289" "OL676493.1" "Deborah A. Nickerson et al" "Atlas Genomics" "Seattle Flu Study" "https://www.epicov.org/acknowledgement/02/89/EPI_ISL_6910289.json"
92429 "USA/WA-S14361/2021" "EPI_ISL_6910290" "OL676494.1" "Deborah A. Nickerson et al" "Atlas Genomics" "Seattle Flu Study" "https://www.epicov.org/acknowledgement/02/90/EPI_ISL_6910290.json"
92430 "USA/WA-S14362/2021" "EPI_ISL_6910291" "OL676495.1" "Deborah A. Nickerson et al" "Atlas Genomics" "Seattle Flu Study" "https://www.epicov.org/acknowledgement/02/91/EPI_ISL_6910291.json"
92431 "USA/WA-S14363/2021" "EPI_ISL_6910292" "OL676496.1" "Deborah A. Nickerson et al" "Atlas Genomics" "Seattle Flu Study" "https://www.epicov.org/acknowledgement/02/92/EPI_ISL_6910292.json"
92432 "USA/WA-S14364/2021" "EPI_ISL_6910293" "OL676497.1" "Deborah A. Nickerson et al" "Atlas Genomics" "Seattle Flu Study" "https://www.epicov.org/acknowledgement/02/93/EPI_ISL_6910293.json"
92433 "USA/WA-S14365/2021" "EPI_ISL_6910294" "OL676498.1" "Deborah A. Nickerson et al" "Atlas Genomics" "Seattle Flu Study" "https://www.epicov.org/acknowledgement/02/94/EPI_ISL_6910294.json"
92434 "USA/WA-S14366/2021" "EPI_ISL_6910295" "OL676499.1" "Deborah A. Nickerson et al" "Atlas Genomics" "Seattle Flu Study" "https://www.epicov.org/acknowledgement/02/95/EPI_ISL_6910295.json"
92435 "USA/WA-S14367/2021" "EPI_ISL_6910296" "OL676500.1" "Deborah A. Nickerson et al" "Atlas Genomics" "Seattle Flu Study" "https://www.epicov.org/acknowledgement/02/96/EPI_ISL_6910296.json"
92436 "USA/WA-S14368/2021" "EPI_ISL_6910297" "OL676501.1" "Deborah A. Nickerson et al" "Atlas Genomics" "Seattle Flu Study" "https://www.epicov.org/acknowledgement/02/97/EPI_ISL_6910297.json"
92437 "USA/WA-S14369/2021" "EPI_ISL_6910298" "OL676502.1" "Deborah A. Nickerson et al" "Atlas Genomics" "Seattle Flu Study" "https://www.epicov.org/acknowledgement/02/98/EPI_ISL_6910298.json"
92438 "USA/WA-S14370/2021" "EPI_ISL_6910300" "OL676503.1" "Deborah A. Nickerson et al" "Atlas Genomics" "Seattle Flu Study" "https://www.epicov.org/acknowledgement/03/00/EPI_ISL_6910300.json"
92439 "USA/WA-S14371/2021" "EPI_ISL_6910301" "OL676504.1" "Deborah A. Nickerson et al" "Atlas Genomics" "Seattle Flu Study" "https://www.epicov.org/acknowledgement/03/01/EPI_ISL_6910301.json"
92440 "USA/WA-S14372/2021" "EPI_ISL_6910302" "OL676505.1" "Deborah A. Nickerson et al" "Atlas Genomics" "Seattle Flu Study" "https://www.epicov.org/acknowledgement/03/02/EPI_ISL_6910302.json"
92441 "USA/WA-S14373/2021" "EPI_ISL_6910303" "OL676506.1" "Deborah A. Nickerson et al" "Atlas Genomics" "Seattle Flu Study" "https://www.epicov.org/acknowledgement/03/03/EPI_ISL_6910303.json"
92442 "USA/WA-S14374/2021" "EPI_ISL_6910304" "OL676507.1" "Deborah A. Nickerson et al" "Atlas Genomics" "Seattle Flu Study" "https://www.epicov.org/acknowledgement/03/04/EPI_ISL_6910304.json"
92443 "USA/WA-S14375/2021" "EPI_ISL_6910305" "OL676508.1" "Deborah A. Nickerson et al" "Atlas Genomics" "Seattle Flu Study" "https://www.epicov.org/acknowledgement/03/05/EPI_ISL_6910305.json"
92444 "USA/WA-S14376/2021" "EPI_ISL_6910306" "OL676509.1" "Deborah A. Nickerson et al" "Atlas Genomics" "Seattle Flu Study" "https://www.epicov.org/acknowledgement/03/06/EPI_ISL_6910306.json"
92445 "USA/WA-S14377/2021" "EPI_ISL_6910307" "OL676510.1" "Deborah A. Nickerson et al" "Atlas Genomics" "Seattle Flu Study" "https://www.epicov.org/acknowledgement/03/07/EPI_ISL_6910307.json"
92446 "USA/WA-S14378/2021" "EPI_ISL_6910308" "OL676511.1" "Deborah A. Nickerson et al" "Atlas Genomics" "Seattle Flu Study" "https://www.epicov.org/acknowledgement/03/08/EPI_ISL_6910308.json"
92447 "USA/WA-S14379/2021" "EPI_ISL_6910309" "OL676512.1" "Deborah A. Nickerson et al" "Atlas Genomics" "Seattle Flu Study" "https://www.epicov.org/acknowledgement/03/09/EPI_ISL_6910309.json"
92448 "USA/WA-S1438/2020" "EPI_ISL_495888" "?" "Deborah A. Nickerson et al" "Washington State Department of Health" "Seattle Flu Study" "https://www.epicov.org/acknowledgement/58/88/EPI_ISL_495888.json"
92449 "USA/WA-S14380/2021" "EPI_ISL_6910310" "OL676513.1" "Deborah A. Nickerson et al" "Atlas Genomics" "Seattle Flu Study" "https://www.epicov.org/acknowledgement/03/10/EPI_ISL_6910310.json"
92450 "USA/WA-S14381/2021" "EPI_ISL_6910311" "OL676514.1" "Deborah A. Nickerson et al" "Atlas Genomics" "Seattle Flu Study" "https://www.epicov.org/acknowledgement/03/11/EPI_ISL_6910311.json"
92451 "USA/WA-S14382/2021" "EPI_ISL_6910312" "OL676515.1" "Deborah A. Nickerson et al" "Atlas Genomics" "Seattle Flu Study" "https://www.epicov.org/acknowledgement/03/12/EPI_ISL_6910312.json"
92452 "USA/WA-S14383/2021" "EPI_ISL_6910313" "OL676516.1" "Deborah A. Nickerson et al" "Atlas Genomics" "Seattle Flu Study" "https://www.epicov.org/acknowledgement/03/13/EPI_ISL_6910313.json"
92453 "USA/WA-S14384/2021" "EPI_ISL_6910314" "OL676517.1" "Deborah A. Nickerson et al" "Atlas Genomics" "Seattle Flu Study" "https://www.epicov.org/acknowledgement/03/14/EPI_ISL_6910314.json"
92454 "USA/WA-S14385/2021" "EPI_ISL_6910315" "OL676518.1" "Deborah A. Nickerson et al" "Atlas Genomics" "Seattle Flu Study" "https://www.epicov.org/acknowledgement/03/15/EPI_ISL_6910315.json"
92455 "USA/WA-S14386/2021" "EPI_ISL_6910316" "OL676519.1" "Deborah A. Nickerson et al" "Atlas Genomics" "Seattle Flu Study" "https://www.epicov.org/acknowledgement/03/16/EPI_ISL_6910316.json"
92456 "USA/WA-S14387/2021" "EPI_ISL_6910317" "OL676520.1" "Deborah A. Nickerson et al" "Atlas Genomics" "Seattle Flu Study" "https://www.epicov.org/acknowledgement/03/17/EPI_ISL_6910317.json"
92457 "USA/WA-S14388/2021" "EPI_ISL_6910318" "OL676521.1" "Deborah A. Nickerson et al" "Atlas Genomics" "Seattle Flu Study" "https://www.epicov.org/acknowledgement/03/18/EPI_ISL_6910318.json"
92458 "USA/WA-S14389/2021" "EPI_ISL_6910319" "OL676522.1" "Deborah A. Nickerson et al" "Atlas Genomics" "Seattle Flu Study" "https://www.epicov.org/acknowledgement/03/19/EPI_ISL_6910319.json"
92459 "USA/WA-S1439/2020" "EPI_ISL_495889" "MT821652.1" "Deborah A. Nickerson et al" "Washington State Department of Health" "Seattle Flu Study" "https://www.epicov.org/acknowledgement/58/89/EPI_ISL_495889.json"
92460 "USA/WA-S14390/2021" "EPI_ISL_6910320" "OL676523.1" "Deborah A. Nickerson et al" "Atlas Genomics" "Seattle Flu Study" "https://www.epicov.org/acknowledgement/03/20/EPI_ISL_6910320.json"
92461 "USA/WA-S14391/2021" "EPI_ISL_6910321" "OL676524.1" "Deborah A. Nickerson et al" "Atlas Genomics" "Seattle Flu Study" "https://www.epicov.org/acknowledgement/03/21/EPI_ISL_6910321.json"
92462 "USA/WA-S14392/2021" "EPI_ISL_6910322" "OL676525.1" "Deborah A. Nickerson et al" "Atlas Genomics" "Seattle Flu Study" "https://www.epicov.org/acknowledgement/03/22/EPI_ISL_6910322.json"
92463 "USA/WA-S14393/2021" "EPI_ISL_6910323" "OL676526.1" "Deborah A. Nickerson et al" "Atlas Genomics" "Seattle Flu Study" "https://www.epicov.org/acknowledgement/03/23/EPI_ISL_6910323.json"
92464 "USA/WA-S14394/2021" "EPI_ISL_6910324" "OL676527.1" "Deborah A. Nickerson et al" "Atlas Genomics" "Seattle Flu Study" "https://www.epicov.org/acknowledgement/03/24/EPI_ISL_6910324.json"
92465 "USA/WA-S14395/2021" "EPI_ISL_6910325" "OL676528.1" "Deborah A. Nickerson et al" "Atlas Genomics" "Seattle Flu Study" "https://www.epicov.org/acknowledgement/03/25/EPI_ISL_6910325.json"
92466 "USA/WA-S14396/2021" "EPI_ISL_6910326" "OL676529.1" "Deborah A. Nickerson et al" "Atlas Genomics" "Seattle Flu Study" "https://www.epicov.org/acknowledgement/03/26/EPI_ISL_6910326.json"
92467 "USA/WA-S14397/2021" "EPI_ISL_6910327" "OL676530.1" "Deborah A. Nickerson et al" "Atlas Genomics" "Seattle Flu Study" "https://www.epicov.org/acknowledgement/03/27/EPI_ISL_6910327.json"
92468 "USA/WA-S14398/2021" "EPI_ISL_6910328" "OL676531.1" "Deborah A. Nickerson et al" "Atlas Genomics" "Seattle Flu Study" "https://www.epicov.org/acknowledgement/03/28/EPI_ISL_6910328.json"
92469 "USA/WA-S14399/2021" "EPI_ISL_6910329" "OL676532.1" "Deborah A. Nickerson et al" "Atlas Genomics" "Seattle Flu Study" "https://www.epicov.org/acknowledgement/03/29/EPI_ISL_6910329.json"
92470 "USA/WA-S144/2020" "EPI_ISL_430181" "MT632621.1" "Chu et al" "Washington State Department of Health" "Seattle Flu Study" "https://www.epicov.org/acknowledgement/01/81/EPI_ISL_430181.json"
92471 "USA/WA-S1440/2020" "EPI_ISL_495890" "MT821648.1" "Deborah A. Nickerson et al" "Washington State Department of Health" "Seattle Flu Study" "https://www.epicov.org/acknowledgement/58/90/EPI_ISL_495890.json"
92472 "USA/WA-S14401/2021" "EPI_ISL_6910330" "?" "Deborah A. Nickerson et al" "Atlas Genomics" "Seattle Flu Study" "https://www.epicov.org/acknowledgement/03/30/EPI_ISL_6910330.json"
92473 "USA/WA-S14402/2021" "EPI_ISL_6910331" "OL676535.1" "Deborah A. Nickerson et al" "Atlas Genomics" "Seattle Flu Study" "https://www.epicov.org/acknowledgement/03/31/EPI_ISL_6910331.json"
92474 "USA/WA-S14403/2021" "EPI_ISL_6910332" "OL676536.1" "Deborah A. Nickerson et al" "Atlas Genomics" "Seattle Flu Study" "https://www.epicov.org/acknowledgement/03/32/EPI_ISL_6910332.json"
92475 "USA/WA-S14404/2021" "EPI_ISL_6910333" "OL676537.1" "Deborah A. Nickerson et al" "Atlas Genomics" "Seattle Flu Study" "https://www.epicov.org/acknowledgement/03/33/EPI_ISL_6910333.json"
92476 "USA/WA-S14405/2021" "EPI_ISL_6910334" "OL676538.1" "Deborah A. Nickerson et al" "Atlas Genomics" "Seattle Flu Study" "https://www.epicov.org/acknowledgement/03/34/EPI_ISL_6910334.json"
92477 "USA/WA-S14406/2021" "EPI_ISL_6910335" "OL676539.1" "Deborah A. Nickerson et al" "Atlas Genomics" "Seattle Flu Study" "https://www.epicov.org/acknowledgement/03/35/EPI_ISL_6910335.json"
92478 "USA/WA-S14407/2021" "EPI_ISL_6910336" "OL676540.1" "Deborah A. Nickerson et al" "Atlas Genomics" "Seattle Flu Study" "https://www.epicov.org/acknowledgement/03/36/EPI_ISL_6910336.json"
92479 "USA/WA-S14408/2021" "EPI_ISL_6910337" "OL676541.1" "Deborah A. Nickerson et al" "Atlas Genomics" "Seattle Flu Study" "https://www.epicov.org/acknowledgement/03/37/EPI_ISL_6910337.json"
92480 "USA/WA-S14409/2021" "EPI_ISL_6910338" "OL676542.1" "Deborah A. Nickerson et al" "Atlas Genomics" "Seattle Flu Study" "https://www.epicov.org/acknowledgement/03/38/EPI_ISL_6910338.json"
92481 "USA/WA-S1441/2020" "EPI_ISL_495891" "MT821717.1" "Deborah A. Nickerson et al" "Washington State Department of Health" "Seattle Flu Study" "https://www.epicov.org/acknowledgement/58/91/EPI_ISL_495891.json"
92482 "USA/WA-S14410/2021" "EPI_ISL_6910339" "OL676543.1" "Deborah A. Nickerson et al" "Atlas Genomics" "Seattle Flu Study" "https://www.epicov.org/acknowledgement/03/39/EPI_ISL_6910339.json"
92483 "USA/WA-S14411/2021" "EPI_ISL_6910340" "OL676544.1" "Deborah A. Nickerson et al" "Atlas Genomics" "Seattle Flu Study" "https://www.epicov.org/acknowledgement/03/40/EPI_ISL_6910340.json"
92484 "USA/WA-S14412/2021" "EPI_ISL_6910341" "OL676545.1" "Deborah A. Nickerson et al" "Atlas Genomics" "Seattle Flu Study" "https://www.epicov.org/acknowledgement/03/41/EPI_ISL_6910341.json"
92485 "USA/WA-S14413/2021" "EPI_ISL_6910342" "OL676546.1" "Deborah A. Nickerson et al" "Atlas Genomics" "Seattle Flu Study" "https://www.epicov.org/acknowledgement/03/42/EPI_ISL_6910342.json"
92486 "USA/WA-S14414/2021" "EPI_ISL_6910343" "OL676547.1" "Deborah A. Nickerson et al" "Atlas Genomics" "Seattle Flu Study" "https://www.epicov.org/acknowledgement/03/43/EPI_ISL_6910343.json"
92487 "USA/WA-S14415/2021" "EPI_ISL_6910344" "OL676548.1" "Deborah A. Nickerson et al" "Atlas Genomics" "Seattle Flu Study" "https://www.epicov.org/acknowledgement/03/44/EPI_ISL_6910344.json"
92488 "USA/WA-S14416/2021" "EPI_ISL_6910345" "OL676549.1" "Deborah A. Nickerson et al" "Atlas Genomics" "Seattle Flu Study" "https://www.epicov.org/acknowledgement/03/45/EPI_ISL_6910345.json"
92489 "USA/WA-S14417/2021" "EPI_ISL_6910346" "OL676550.1" "Deborah A. Nickerson et al" "Atlas Genomics" "Seattle Flu Study" "https://www.epicov.org/acknowledgement/03/46/EPI_ISL_6910346.json"
92490 "USA/WA-S14418/2021" "EPI_ISL_6910347" "OL676551.1" "Deborah A. Nickerson et al" "Atlas Genomics" "Seattle Flu Study" "https://www.epicov.org/acknowledgement/03/47/EPI_ISL_6910347.json"
92491 "USA/WA-S14419/2021" "EPI_ISL_6910348" "?" "Deborah A. Nickerson et al" "Atlas Genomics" "Seattle Flu Study" "https://www.epicov.org/acknowledgement/03/48/EPI_ISL_6910348.json"
92492 "USA/WA-S1442/2020" "EPI_ISL_495892" "MT821666.1" "Deborah A. Nickerson et al" "Washington State Department of Health" "Seattle Flu Study" "https://www.epicov.org/acknowledgement/58/92/EPI_ISL_495892.json"
92493 "USA/WA-S14420/2021" "EPI_ISL_6910349" "OL676553.1" "Deborah A. Nickerson et al" "Atlas Genomics" "Seattle Flu Study" "https://www.epicov.org/acknowledgement/03/49/EPI_ISL_6910349.json"
92494 "USA/WA-S14421/2021" "EPI_ISL_6910350" "OL676554.1" "Deborah A. Nickerson et al" "Atlas Genomics" "Seattle Flu Study" "https://www.epicov.org/acknowledgement/03/50/EPI_ISL_6910350.json"
92495 "USA/WA-S14422/2021" "EPI_ISL_6910351" "OL676555.1" "Deborah A. Nickerson et al" "Atlas Genomics" "Seattle Flu Study" "https://www.epicov.org/acknowledgement/03/51/EPI_ISL_6910351.json"
92496 "USA/WA-S14423/2021" "EPI_ISL_6910352" "OL676556.1" "Deborah A. Nickerson et al" "Atlas Genomics" "Seattle Flu Study" "https://www.epicov.org/acknowledgement/03/52/EPI_ISL_6910352.json"
92497 "USA/WA-S14424/2021" "EPI_ISL_6910353" "OL676557.1" "Deborah A. Nickerson et al" "Atlas Genomics" "Seattle Flu Study" "https://www.epicov.org/acknowledgement/03/53/EPI_ISL_6910353.json"
92498 "USA/WA-S14425/2021" "EPI_ISL_6910354" "OL676558.1" "Deborah A. Nickerson et al" "Atlas Genomics" "Seattle Flu Study" "https://www.epicov.org/acknowledgement/03/54/EPI_ISL_6910354.json"
92499 "USA/WA-S14426/2021" "EPI_ISL_6910355" "OL676559.1" "Deborah A. Nickerson et al" "Atlas Genomics" "Seattle Flu Study" "https://www.epicov.org/acknowledgement/03/55/EPI_ISL_6910355.json"
92500 "USA/WA-S14427/2021" "EPI_ISL_6910356" "OL676560.1" "Deborah A. Nickerson et al" "Atlas Genomics" "Seattle Flu Study" "https://www.epicov.org/acknowledgement/03/56/EPI_ISL_6910356.json"
92501 "USA/WA-S14428/2021" "EPI_ISL_6910357" "OL676561.1" "Deborah A. Nickerson et al" "Atlas Genomics" "Seattle Flu Study" "https://www.epicov.org/acknowledgement/03/57/EPI_ISL_6910357.json"
92502 "USA/WA-S14429/2021" "EPI_ISL_6910358" "OL676562.1" "Deborah A. Nickerson et al" "Atlas Genomics" "Seattle Flu Study" "https://www.epicov.org/acknowledgement/03/58/EPI_ISL_6910358.json"
92503 "USA/WA-S1443/2020" "EPI_ISL_495893" "MT821738.1" "Deborah A. Nickerson et al" "Washington State Department of Health" "Seattle Flu Study" "https://www.epicov.org/acknowledgement/58/93/EPI_ISL_495893.json"
92504 "USA/WA-S14430/2021" "EPI_ISL_6910359" "OL676563.1" "Deborah A. Nickerson et al" "Atlas Genomics" "Seattle Flu Study" "https://www.epicov.org/acknowledgement/03/59/EPI_ISL_6910359.json"
92505 "USA/WA-S14431/2021" "EPI_ISL_6910360" "OL676564.1" "Deborah A. Nickerson et al" "Atlas Genomics" "Seattle Flu Study" "https://www.epicov.org/acknowledgement/03/60/EPI_ISL_6910360.json"
92506 "USA/WA-S14432/2021" "EPI_ISL_6910361" "OL676565.1" "Deborah A. Nickerson et al" "Atlas Genomics" "Seattle Flu Study" "https://www.epicov.org/acknowledgement/03/61/EPI_ISL_6910361.json"
92507 "USA/WA-S14433/2021" "EPI_ISL_6910362" "OL676566.1" "Deborah A. Nickerson et al" "Atlas Genomics" "Seattle Flu Study" "https://www.epicov.org/acknowledgement/03/62/EPI_ISL_6910362.json"
92508 "USA/WA-S14434/2021" "EPI_ISL_6910363" "OL676567.1" "Deborah A. Nickerson et al" "Atlas Genomics" "Seattle Flu Study" "https://www.epicov.org/acknowledgement/03/63/EPI_ISL_6910363.json"
92509 "USA/WA-S14435/2021" "EPI_ISL_6910364" "OL676568.1" "Deborah A. Nickerson et al" "Atlas Genomics" "Seattle Flu Study" "https://www.epicov.org/acknowledgement/03/64/EPI_ISL_6910364.json"
92510 "USA/WA-S14436/2021" "EPI_ISL_6910365" "OL676569.1" "Deborah A. Nickerson et al" "Atlas Genomics" "Seattle Flu Study" "https://www.epicov.org/acknowledgement/03/65/EPI_ISL_6910365.json"
92511 "USA/WA-S14437/2021" "EPI_ISL_6910366" "OL676570.1" "Deborah A. Nickerson et al" "Atlas Genomics" "Seattle Flu Study" "https://www.epicov.org/acknowledgement/03/66/EPI_ISL_6910366.json"
92512 "USA/WA-S14438/2021" "EPI_ISL_6910367" "OL676571.1" "Deborah A. Nickerson et al" "Atlas Genomics" "Seattle Flu Study" "https://www.epicov.org/acknowledgement/03/67/EPI_ISL_6910367.json"
92513 "USA/WA-S14439/2021" "EPI_ISL_6910368" "OL676572.1" "Deborah A. Nickerson et al" "Atlas Genomics" "Seattle Flu Study" "https://www.epicov.org/acknowledgement/03/68/EPI_ISL_6910368.json"
92514 "USA/WA-S1444/2020" "EPI_ISL_495894" "MT821693.1" "Deborah A. Nickerson et al" "Washington State Department of Health" "Seattle Flu Study" "https://www.epicov.org/acknowledgement/58/94/EPI_ISL_495894.json"
92515 "USA/WA-S14440/2021" "EPI_ISL_6910369" "OL676573.1" "Deborah A. Nickerson et al" "Atlas Genomics" "Seattle Flu Study" "https://www.epicov.org/acknowledgement/03/69/EPI_ISL_6910369.json"
92516 "USA/WA-S14441/2021" "EPI_ISL_6910370" "OL676574.1" "Deborah A. Nickerson et al" "Atlas Genomics" "Seattle Flu Study" "https://www.epicov.org/acknowledgement/03/70/EPI_ISL_6910370.json"
92517 "USA/WA-S14442/2021" "EPI_ISL_6910371" "OL676575.1" "Deborah A. Nickerson et al" "Atlas Genomics" "Seattle Flu Study" "https://www.epicov.org/acknowledgement/03/71/EPI_ISL_6910371.json"
92518 "USA/WA-S14443/2021" "EPI_ISL_6910372" "OL676576.1" "Deborah A. Nickerson et al" "Atlas Genomics" "Seattle Flu Study" "https://www.epicov.org/acknowledgement/03/72/EPI_ISL_6910372.json"
92519 "USA/WA-S14444/2021" "EPI_ISL_6910373" "?" "Deborah A. Nickerson et al" "Atlas Genomics" "Seattle Flu Study" "https://www.epicov.org/acknowledgement/03/73/EPI_ISL_6910373.json"
92520 "USA/WA-S14445/2021" "EPI_ISL_6910374" "?" "Deborah A. Nickerson et al" "Atlas Genomics" "Seattle Flu Study" "https://www.epicov.org/acknowledgement/03/74/EPI_ISL_6910374.json"
92521 "USA/WA-S14446/2021" "EPI_ISL_6910375" "OL676578.1" "Deborah A. Nickerson et al" "Atlas Genomics" "Seattle Flu Study" "https://www.epicov.org/acknowledgement/03/75/EPI_ISL_6910375.json"
92522 "USA/WA-S14447/2021" "EPI_ISL_6910376" "OL676579.1" "Deborah A. Nickerson et al" "Atlas Genomics" "Seattle Flu Study" "https://www.epicov.org/acknowledgement/03/76/EPI_ISL_6910376.json"
92523 "USA/WA-S14448/2021" "EPI_ISL_6910377" "OL676580.1" "Deborah A. Nickerson et al" "Atlas Genomics" "Seattle Flu Study" "https://www.epicov.org/acknowledgement/03/77/EPI_ISL_6910377.json"
92524 "USA/WA-S14449/2021" "EPI_ISL_6910378" "?" "Deborah A. Nickerson et al" "Atlas Genomics" "Seattle Flu Study" "https://www.epicov.org/acknowledgement/03/78/EPI_ISL_6910378.json"
92525 "USA/WA-S1445/2020" "EPI_ISL_495895" "MT821682.1" "Deborah A. Nickerson et al" "Washington State Department of Health" "Seattle Flu Study" "https://www.epicov.org/acknowledgement/58/95/EPI_ISL_495895.json"
92526 "USA/WA-S14450/2021" "EPI_ISL_6910379" "OL676582.1" "Deborah A. Nickerson et al" "Atlas Genomics" "Seattle Flu Study" "https://www.epicov.org/acknowledgement/03/79/EPI_ISL_6910379.json"
92527 "USA/WA-S14451/2021" "EPI_ISL_6910380" "OL676583.1" "Deborah A. Nickerson et al" "Atlas Genomics" "Seattle Flu Study" "https://www.epicov.org/acknowledgement/03/80/EPI_ISL_6910380.json"
92528 "USA/WA-S14452/2021" "EPI_ISL_6910385" "OL676584.1" "Deborah A. Nickerson et al" "Atlas Genomics" "Seattle Flu Study" "https://www.epicov.org/acknowledgement/03/85/EPI_ISL_6910385.json"
92529 "USA/WA-S14453/2021" "EPI_ISL_6910386" "OL676585.1" "Deborah A. Nickerson et al" "Atlas Genomics" "Seattle Flu Study" "https://www.epicov.org/acknowledgement/03/86/EPI_ISL_6910386.json"
92530 "USA/WA-S14454/2021" "EPI_ISL_6910387" "OL676586.1" "Deborah A. Nickerson et al" "Atlas Genomics" "Seattle Flu Study" "https://www.epicov.org/acknowledgement/03/87/EPI_ISL_6910387.json"
92531 "USA/WA-S14455/2021" "EPI_ISL_6910388" "OL676587.1" "Deborah A. Nickerson et al" "Atlas Genomics" "Seattle Flu Study" "https://www.epicov.org/acknowledgement/03/88/EPI_ISL_6910388.json"
92532 "USA/WA-S14456/2021" "EPI_ISL_6910389" "OL676588.1" "Deborah A. Nickerson et al" "Atlas Genomics" "Seattle Flu Study" "https://www.epicov.org/acknowledgement/03/89/EPI_ISL_6910389.json"
92533 "USA/WA-S14457/2021" "EPI_ISL_6910390" "?" "Deborah A. Nickerson et al" "Atlas Genomics" "Seattle Flu Study" "https://www.epicov.org/acknowledgement/03/90/EPI_ISL_6910390.json"
92534 "USA/WA-S14458/2021" "EPI_ISL_6910391" "OL676590.1" "Deborah A. Nickerson et al" "Atlas Genomics" "Seattle Flu Study" "https://www.epicov.org/acknowledgement/03/91/EPI_ISL_6910391.json"
92535 "USA/WA-S14459/2021" "EPI_ISL_6910392" "OL676591.1" "Deborah A. Nickerson et al" "Atlas Genomics" "Seattle Flu Study" "https://www.epicov.org/acknowledgement/03/92/EPI_ISL_6910392.json"
92536 "USA/WA-S1446/2020" "EPI_ISL_495896" "MT821748.1" "Deborah A. Nickerson et al" "Washington State Department of Health" "Seattle Flu Study" "https://www.epicov.org/acknowledgement/58/96/EPI_ISL_495896.json"
92537 "USA/WA-S14460/2021" "EPI_ISL_6910393" "OL676592.1" "Deborah A. Nickerson et al" "Atlas Genomics" "Seattle Flu Study" "https://www.epicov.org/acknowledgement/03/93/EPI_ISL_6910393.json"
92538 "USA/WA-S14461/2021" "EPI_ISL_6910394" "OL676593.1" "Deborah A. Nickerson et al" "Atlas Genomics" "Seattle Flu Study" "https://www.epicov.org/acknowledgement/03/94/EPI_ISL_6910394.json"
92539 "USA/WA-S14462/2021" "EPI_ISL_6910395" "OL676594.1" "Deborah A. Nickerson et al" "Atlas Genomics" "Seattle Flu Study" "https://www.epicov.org/acknowledgement/03/95/EPI_ISL_6910395.json"
92540 "USA/WA-S14463/2021" "EPI_ISL_6910396" "OL676595.1" "Deborah A. Nickerson et al" "Atlas Genomics" "Seattle Flu Study" "https://www.epicov.org/acknowledgement/03/96/EPI_ISL_6910396.json"
92541 "USA/WA-S14464/2021" "EPI_ISL_6910397" "OL676596.1" "Deborah A. Nickerson et al" "Incyte Diagnostics Spokane" "Seattle Flu Study" "https://www.epicov.org/acknowledgement/03/97/EPI_ISL_6910397.json"
92542 "USA/WA-S14465/2021" "EPI_ISL_6910398" "OL676597.1" "Deborah A. Nickerson et al" "Incyte Diagnostics Spokane" "Seattle Flu Study" "https://www.epicov.org/acknowledgement/03/98/EPI_ISL_6910398.json"
92543 "USA/WA-S14466/2021" "EPI_ISL_6910399" "OL676598.1" "Deborah A. Nickerson et al" "Incyte Diagnostics Spokane" "Seattle Flu Study" "https://www.epicov.org/acknowledgement/03/99/EPI_ISL_6910399.json"
92544 "USA/WA-S14467/2021" "EPI_ISL_6910400" "OL676599.1" "Deborah A. Nickerson et al" "Incyte Diagnostics Spokane" "Seattle Flu Study" "https://www.epicov.org/acknowledgement/04/00/EPI_ISL_6910400.json"
92545 "USA/WA-S14468/2021" "EPI_ISL_6910401" "OL676600.1" "Deborah A. Nickerson et al" "Incyte Diagnostics Spokane" "Seattle Flu Study" "https://www.epicov.org/acknowledgement/04/01/EPI_ISL_6910401.json"
92546 "USA/WA-S14469/2021" "EPI_ISL_6910402" "OL676601.1" "Deborah A. Nickerson et al" "Incyte Diagnostics Spokane" "Seattle Flu Study" "https://www.epicov.org/acknowledgement/04/02/EPI_ISL_6910402.json"
92547 "USA/WA-S1447/2020" "EPI_ISL_495897" "MT821540.1" "Deborah A. Nickerson et al" "Washington State Department of Health" "Seattle Flu Study" "https://www.epicov.org/acknowledgement/58/97/EPI_ISL_495897.json"
92548 "USA/WA-S14470/2021" "EPI_ISL_6910403" "OL676602.1" "Deborah A. Nickerson et al" "Incyte Diagnostics Spokane" "Seattle Flu Study" "https://www.epicov.org/acknowledgement/04/03/EPI_ISL_6910403.json"
92549 "USA/WA-S14471/2021" "EPI_ISL_6910404" "OL676603.1" "Deborah A. Nickerson et al" "Incyte Diagnostics Spokane" "Seattle Flu Study" "https://www.epicov.org/acknowledgement/04/04/EPI_ISL_6910404.json"
92550 "USA/WA-S14472/2021" "EPI_ISL_6910405" "OL676604.1" "Deborah A. Nickerson et al" "Incyte Diagnostics Spokane" "Seattle Flu Study" "https://www.epicov.org/acknowledgement/04/05/EPI_ISL_6910405.json"
92551 "USA/WA-S14473/2021" "EPI_ISL_6910406" "OL676605.1" "Deborah A. Nickerson et al" "Incyte Diagnostics Spokane" "Seattle Flu Study" "https://www.epicov.org/acknowledgement/04/06/EPI_ISL_6910406.json"
92552 "USA/WA-S14474/2021" "EPI_ISL_6910407" "OL676606.1" "Deborah A. Nickerson et al" "Incyte Diagnostics Spokane" "Seattle Flu Study" "https://www.epicov.org/acknowledgement/04/07/EPI_ISL_6910407.json"
92553 "USA/WA-S14475/2021" "EPI_ISL_6910408" "OL676607.1" "Deborah A. Nickerson et al" "Incyte Diagnostics Spokane" "Seattle Flu Study" "https://www.epicov.org/acknowledgement/04/08/EPI_ISL_6910408.json"
92554 "USA/WA-S14476/2021" "EPI_ISL_6910409" "OL676608.1" "Deborah A. Nickerson et al" "Incyte Diagnostics Spokane" "Seattle Flu Study" "https://www.epicov.org/acknowledgement/04/09/EPI_ISL_6910409.json"
92555 "USA/WA-S14477/2021" "EPI_ISL_6910410" "OL676609.1" "Deborah A. Nickerson et al" "Incyte Diagnostics Spokane" "Seattle Flu Study" "https://www.epicov.org/acknowledgement/04/10/EPI_ISL_6910410.json"
92556 "USA/WA-S14478/2021" "EPI_ISL_6910411" "OL676610.1" "Deborah A. Nickerson et al" "Incyte Diagnostics Spokane" "Seattle Flu Study" "https://www.epicov.org/acknowledgement/04/11/EPI_ISL_6910411.json"
92557 "USA/WA-S14479/2021" "EPI_ISL_6910412" "OL676611.1" "Deborah A. Nickerson et al" "Incyte Diagnostics Spokane" "Seattle Flu Study" "https://www.epicov.org/acknowledgement/04/12/EPI_ISL_6910412.json"
92558 "USA/WA-S1448/2020" "EPI_ISL_495898" "MT821768.1" "Deborah A. Nickerson et al" "Washington State Department of Health" "Seattle Flu Study" "https://www.epicov.org/acknowledgement/58/98/EPI_ISL_495898.json"
92559 "USA/WA-S14480/2021" "EPI_ISL_6910413" "OL676612.1" "Deborah A. Nickerson et al" "Incyte Diagnostics Spokane" "Seattle Flu Study" "https://www.epicov.org/acknowledgement/04/13/EPI_ISL_6910413.json"
92560 "USA/WA-S14481/2021" "EPI_ISL_6910414" "OL676613.1" "Deborah A. Nickerson et al" "Incyte Diagnostics Spokane" "Seattle Flu Study" "https://www.epicov.org/acknowledgement/04/14/EPI_ISL_6910414.json"
92561 "USA/WA-S14482/2021" "EPI_ISL_6910415" "OL676614.1" "Deborah A. Nickerson et al" "Incyte Diagnostics Spokane" "Seattle Flu Study" "https://www.epicov.org/acknowledgement/04/15/EPI_ISL_6910415.json"
92562 "USA/WA-S14483/2021" "EPI_ISL_6910416" "OL676615.1" "Deborah A. Nickerson et al" "Incyte Diagnostics Spokane" "Seattle Flu Study" "https://www.epicov.org/acknowledgement/04/16/EPI_ISL_6910416.json"
92563 "USA/WA-S14484/2021" "EPI_ISL_6910417" "OL676616.1" "Deborah A. Nickerson et al" "Incyte Diagnostics Spokane" "Seattle Flu Study" "https://www.epicov.org/acknowledgement/04/17/EPI_ISL_6910417.json"
92564 "USA/WA-S14486/2021" "EPI_ISL_6910418" "OL676618.1" "Deborah A. Nickerson et al" "Incyte Diagnostics Spokane" "Seattle Flu Study" "https://www.epicov.org/acknowledgement/04/18/EPI_ISL_6910418.json"
92565 "USA/WA-S14487/2021" "EPI_ISL_6910419" "OL676619.1" "Deborah A. Nickerson et al" "Incyte Diagnostics Spokane" "Seattle Flu Study" "https://www.epicov.org/acknowledgement/04/19/EPI_ISL_6910419.json"
92566 "USA/WA-S14488/2021" "EPI_ISL_6910420" "OL676620.1" "Deborah A. Nickerson et al" "Incyte Diagnostics Spokane" "Seattle Flu Study" "https://www.epicov.org/acknowledgement/04/20/EPI_ISL_6910420.json"
92567 "USA/WA-S14489/2021" "EPI_ISL_6910421" "OL676621.1" "Deborah A. Nickerson et al" "Incyte Diagnostics Spokane" "Seattle Flu Study" "https://www.epicov.org/acknowledgement/04/21/EPI_ISL_6910421.json"
92568 "USA/WA-S1449/2020" "EPI_ISL_495899" "MT821700.1" "Deborah A. Nickerson et al" "Washington State Department of Health" "Seattle Flu Study" "https://www.epicov.org/acknowledgement/58/99/EPI_ISL_495899.json"
92569 "USA/WA-S14490/2021" "EPI_ISL_6910422" "OL676622.1" "Deborah A. Nickerson et al" "Incyte Diagnostics Spokane" "Seattle Flu Study" "https://www.epicov.org/acknowledgement/04/22/EPI_ISL_6910422.json"
92570 "USA/WA-S14491/2021" "EPI_ISL_6910423" "OL676623.1" "Deborah A. Nickerson et al" "Incyte Diagnostics Spokane" "Seattle Flu Study" "https://www.epicov.org/acknowledgement/04/23/EPI_ISL_6910423.json"
92571 "USA/WA-S14492/2021" "EPI_ISL_6910424" "OL676624.1" "Deborah A. Nickerson et al" "Incyte Diagnostics Spokane" "Seattle Flu Study" "https://www.epicov.org/acknowledgement/04/24/EPI_ISL_6910424.json"
92572 "USA/WA-S14493/2021" "EPI_ISL_6910425" "OL676625.1" "Deborah A. Nickerson et al" "Incyte Diagnostics Spokane" "Seattle Flu Study" "https://www.epicov.org/acknowledgement/04/25/EPI_ISL_6910425.json"
92573 "USA/WA-S14494/2021" "EPI_ISL_6910426" "OL676626.1" "Deborah A. Nickerson et al" "Incyte Diagnostics Spokane" "Seattle Flu Study" "https://www.epicov.org/acknowledgement/04/26/EPI_ISL_6910426.json"
92574 "USA/WA-S14495/2021" "EPI_ISL_6910427" "OL676627.1" "Deborah A. Nickerson et al" "Incyte Diagnostics Spokane" "Seattle Flu Study" "https://www.epicov.org/acknowledgement/04/27/EPI_ISL_6910427.json"
92575 "USA/WA-S14496/2021" "EPI_ISL_6910428" "OL676628.1" "Deborah A. Nickerson et al" "Incyte Diagnostics Spokane" "Seattle Flu Study" "https://www.epicov.org/acknowledgement/04/28/EPI_ISL_6910428.json"
92576 "USA/WA-S14497/2021" "EPI_ISL_6910429" "?" "Deborah A. Nickerson et al" "Incyte Diagnostics Spokane" "Seattle Flu Study" "https://www.epicov.org/acknowledgement/04/29/EPI_ISL_6910429.json"
92577 "USA/WA-S14498/2021" "EPI_ISL_6910430" "OL676630.1" "Deborah A. Nickerson et al" "Incyte Diagnostics Spokane" "Seattle Flu Study" "https://www.epicov.org/acknowledgement/04/30/EPI_ISL_6910430.json"
92578 "USA/WA-S14499/2021" "EPI_ISL_6910431" "OL676631.1" "Deborah A. Nickerson et al" "Incyte Diagnostics Spokane" "Seattle Flu Study" "https://www.epicov.org/acknowledgement/04/31/EPI_ISL_6910431.json"
92579 "USA/WA-S145/2020" "EPI_ISL_430182" "MT632591.1" "Chu et al" "Washington State Department of Health" "Seattle Flu Study" "https://www.epicov.org/acknowledgement/01/82/EPI_ISL_430182.json"
92580 "USA/WA-S1450/2020" "EPI_ISL_495900" "?" "Deborah A. Nickerson et al" "Washington State Department of Health" "Seattle Flu Study" "https://www.epicov.org/acknowledgement/59/00/EPI_ISL_495900.json"
92581 "USA/WA-S14500/2021" "EPI_ISL_6910432" "OL676632.1" "Deborah A. Nickerson et al" "Incyte Diagnostics Spokane" "Seattle Flu Study" "https://www.epicov.org/acknowledgement/04/32/EPI_ISL_6910432.json"
92582 "USA/WA-S14501/2021" "EPI_ISL_6910433" "OL676633.1" "Deborah A. Nickerson et al" "Incyte Diagnostics Spokane" "Seattle Flu Study" "https://www.epicov.org/acknowledgement/04/33/EPI_ISL_6910433.json"
92583 "USA/WA-S14502/2021" "EPI_ISL_6910434" "OL676634.1" "Deborah A. Nickerson et al" "Incyte Diagnostics Spokane" "Seattle Flu Study" "https://www.epicov.org/acknowledgement/04/34/EPI_ISL_6910434.json"
92584 "USA/WA-S14503/2021" "EPI_ISL_6910435" "OL676635.1" "Deborah A. Nickerson et al" "Incyte Diagnostics Spokane" "Seattle Flu Study" "https://www.epicov.org/acknowledgement/04/35/EPI_ISL_6910435.json"
92585 "USA/WA-S14504/2021" "EPI_ISL_6910436" "OL676636.1" "Deborah A. Nickerson et al" "Incyte Diagnostics Spokane" "Seattle Flu Study" "https://www.epicov.org/acknowledgement/04/36/EPI_ISL_6910436.json"
92586 "USA/WA-S14505/2021" "EPI_ISL_6910437" "OL676637.1" "Deborah A. Nickerson et al" "Incyte Diagnostics Spokane" "Seattle Flu Study" "https://www.epicov.org/acknowledgement/04/37/EPI_ISL_6910437.json"
92587 "USA/WA-S14506/2021" "EPI_ISL_6910438" "OL676638.1" "Deborah A. Nickerson et al" "Incyte Diagnostics Spokane" "Seattle Flu Study" "https://www.epicov.org/acknowledgement/04/38/EPI_ISL_6910438.json"
92588 "USA/WA-S14507/2021" "EPI_ISL_6910439" "OL676639.1" "Deborah A. Nickerson et al" "Incyte Diagnostics Spokane" "Seattle Flu Study" "https://www.epicov.org/acknowledgement/04/39/EPI_ISL_6910439.json"
92589 "USA/WA-S14508/2021" "EPI_ISL_6910440" "OL676640.1" "Deborah A. Nickerson et al" "Incyte Diagnostics Spokane" "Seattle Flu Study" "https://www.epicov.org/acknowledgement/04/40/EPI_ISL_6910440.json"
92590 "USA/WA-S14509/2021" "EPI_ISL_6910441" "OL676641.1" "Deborah A. Nickerson et al" "Incyte Diagnostics Spokane" "Seattle Flu Study" "https://www.epicov.org/acknowledgement/04/41/EPI_ISL_6910441.json"
92591 "USA/WA-S1451/2020" "EPI_ISL_495901" "MT821580.1" "Deborah A. Nickerson et al" "Washington State Department of Health" "Seattle Flu Study" "https://www.epicov.org/acknowledgement/59/01/EPI_ISL_495901.json"
92592 "USA/WA-S14510/2021" "EPI_ISL_6910442" "OL676642.1" "Deborah A. Nickerson et al" "Incyte Diagnostics Spokane" "Seattle Flu Study" "https://www.epicov.org/acknowledgement/04/42/EPI_ISL_6910442.json"
92593 "USA/WA-S14511/2021" "EPI_ISL_6910443" "OL676643.1" "Deborah A. Nickerson et al" "Incyte Diagnostics Spokane" "Seattle Flu Study" "https://www.epicov.org/acknowledgement/04/43/EPI_ISL_6910443.json"
92594 "USA/WA-S14512/2021" "EPI_ISL_6910444" "OL676644.1" "Deborah A. Nickerson et al" "Incyte Diagnostics Spokane" "Seattle Flu Study" "https://www.epicov.org/acknowledgement/04/44/EPI_ISL_6910444.json"
92595 "USA/WA-S14513/2021" "EPI_ISL_6910445" "OL676645.1" "Deborah A. Nickerson et al" "Incyte Diagnostics Spokane" "Seattle Flu Study" "https://www.epicov.org/acknowledgement/04/45/EPI_ISL_6910445.json"
92596 "USA/WA-S14514/2021" "EPI_ISL_6910446" "OL676646.1" "Deborah A. Nickerson et al" "Incyte Diagnostics Spokane" "Seattle Flu Study" "https://www.epicov.org/acknowledgement/04/46/EPI_ISL_6910446.json"
92597 "USA/WA-S14515/2021" "EPI_ISL_6910447" "OL676647.1" "Deborah A. Nickerson et al" "Incyte Diagnostics Spokane" "Seattle Flu Study" "https://www.epicov.org/acknowledgement/04/47/EPI_ISL_6910447.json"
92598 "USA/WA-S14516/2021" "EPI_ISL_6910448" "OL676648.1" "Deborah A. Nickerson et al" "Incyte Diagnostics Spokane" "Seattle Flu Study" "https://www.epicov.org/acknowledgement/04/48/EPI_ISL_6910448.json"
92599 "USA/WA-S14517/2021" "EPI_ISL_6910449" "OL676649.1" "Deborah A. Nickerson et al" "Incyte Diagnostics Spokane" "Seattle Flu Study" "https://www.epicov.org/acknowledgement/04/49/EPI_ISL_6910449.json"
92600 "USA/WA-S14518/2021" "EPI_ISL_6910450" "OL676650.1" "Deborah A. Nickerson et al" "Incyte Diagnostics Spokane" "Seattle Flu Study" "https://www.epicov.org/acknowledgement/04/50/EPI_ISL_6910450.json"
92601 "USA/WA-S14519/2021" "EPI_ISL_6910451" "OL676651.1" "Deborah A. Nickerson et al" "Incyte Diagnostics Spokane" "Seattle Flu Study" "https://www.epicov.org/acknowledgement/04/51/EPI_ISL_6910451.json"
92602 "USA/WA-S1452/2020" "EPI_ISL_495902" "MT821770.1" "Deborah A. Nickerson et al" "Washington State Department of Health" "Seattle Flu Study" "https://www.epicov.org/acknowledgement/59/02/EPI_ISL_495902.json"
92603 "USA/WA-S14520/2021" "EPI_ISL_6910452" "OL676652.1" "Deborah A. Nickerson et al" "Incyte Diagnostics Spokane" "Seattle Flu Study" "https://www.epicov.org/acknowledgement/04/52/EPI_ISL_6910452.json"
92604 "USA/WA-S14521/2021" "EPI_ISL_6910453" "OL676653.1" "Deborah A. Nickerson et al" "Incyte Diagnostics Spokane" "Seattle Flu Study" "https://www.epicov.org/acknowledgement/04/53/EPI_ISL_6910453.json"
92605 "USA/WA-S14522/2021" "EPI_ISL_6910454" "OL676654.1" "Deborah A. Nickerson et al" "Incyte Diagnostics Spokane" "Seattle Flu Study" "https://www.epicov.org/acknowledgement/04/54/EPI_ISL_6910454.json"
92606 "USA/WA-S14523/2021" "EPI_ISL_6910455" "OL676655.1" "Deborah A. Nickerson et al" "Incyte Diagnostics Spokane" "Seattle Flu Study" "https://www.epicov.org/acknowledgement/04/55/EPI_ISL_6910455.json"
92607 "USA/WA-S14524/2021" "EPI_ISL_6910456" "OL676656.1" "Deborah A. Nickerson et al" "Incyte Diagnostics Spokane" "Seattle Flu Study" "https://www.epicov.org/acknowledgement/04/56/EPI_ISL_6910456.json"
92608 "USA/WA-S14525/2021" "EPI_ISL_6910457" "OL676657.1" "Deborah A. Nickerson et al" "Incyte Diagnostics Spokane" "Seattle Flu Study" "https://www.epicov.org/acknowledgement/04/57/EPI_ISL_6910457.json"
92609 "USA/WA-S14526/2021" "EPI_ISL_6910458" "OL676658.1" "Deborah A. Nickerson et al" "Incyte Diagnostics Spokane" "Seattle Flu Study" "https://www.epicov.org/acknowledgement/04/58/EPI_ISL_6910458.json"
92610 "USA/WA-S14527/2021" "EPI_ISL_6910459" "OL676659.1" "Deborah A. Nickerson et al" "Incyte Diagnostics Spokane" "Seattle Flu Study" "https://www.epicov.org/acknowledgement/04/59/EPI_ISL_6910459.json"
92611 "USA/WA-S14528/2021" "EPI_ISL_6910460" "OL676660.1" "Deborah A. Nickerson et al" "Incyte Diagnostics Spokane" "Seattle Flu Study" "https://www.epicov.org/acknowledgement/04/60/EPI_ISL_6910460.json"
92612 "USA/WA-S14529/2021" "EPI_ISL_6910461" "OL676661.1" "Deborah A. Nickerson et al" "Incyte Diagnostics Spokane" "Seattle Flu Study" "https://www.epicov.org/acknowledgement/04/61/EPI_ISL_6910461.json"
92613 "USA/WA-S1453/2020" "EPI_ISL_495903" "MT821606.1" "Deborah A. Nickerson et al" "Washington State Department of Health" "Seattle Flu Study" "https://www.epicov.org/acknowledgement/59/03/EPI_ISL_495903.json"
92614 "USA/WA-S14530/2021" "EPI_ISL_6910462" "OL676662.1" "Deborah A. Nickerson et al" "Incyte Diagnostics Spokane" "Seattle Flu Study" "https://www.epicov.org/acknowledgement/04/62/EPI_ISL_6910462.json"
92615 "USA/WA-S14531/2021" "EPI_ISL_6910463" "OL676663.1" "Deborah A. Nickerson et al" "Incyte Diagnostics Spokane" "Seattle Flu Study" "https://www.epicov.org/acknowledgement/04/63/EPI_ISL_6910463.json"
92616 "USA/WA-S14532/2021" "EPI_ISL_6910464" "OL676664.1" "Deborah A. Nickerson et al" "Incyte Diagnostics Spokane" "Seattle Flu Study" "https://www.epicov.org/acknowledgement/04/64/EPI_ISL_6910464.json"
92617 "USA/WA-S14533/2021" "EPI_ISL_6910465" "OL676665.1" "Deborah A. Nickerson et al" "Incyte Diagnostics Spokane" "Seattle Flu Study" "https://www.epicov.org/acknowledgement/04/65/EPI_ISL_6910465.json"
92618 "USA/WA-S14534/2021" "EPI_ISL_6910466" "OL676666.1" "Deborah A. Nickerson et al" "Incyte Diagnostics Spokane" "Seattle Flu Study" "https://www.epicov.org/acknowledgement/04/66/EPI_ISL_6910466.json"
92619 "USA/WA-S14535/2021" "EPI_ISL_6910467" "OL676667.1" "Deborah A. Nickerson et al" "Incyte Diagnostics Spokane" "Seattle Flu Study" "https://www.epicov.org/acknowledgement/04/67/EPI_ISL_6910467.json"
92620 "USA/WA-S14536/2021" "EPI_ISL_6910468" "OL676668.1" "Deborah A. Nickerson et al" "Incyte Diagnostics Spokane" "Seattle Flu Study" "https://www.epicov.org/acknowledgement/04/68/EPI_ISL_6910468.json"
92621 "USA/WA-S14537/2021" "EPI_ISL_6910469" "OL676669.1" "Deborah A. Nickerson et al" "Incyte Diagnostics Spokane" "Seattle Flu Study" "https://www.epicov.org/acknowledgement/04/69/EPI_ISL_6910469.json"
92622 "USA/WA-S14538/2021" "EPI_ISL_6910470" "OL676670.1" "Deborah A. Nickerson et al" "Incyte Diagnostics Spokane" "Seattle Flu Study" "https://www.epicov.org/acknowledgement/04/70/EPI_ISL_6910470.json"
92623 "USA/WA-S14539/2021" "EPI_ISL_6910471" "OL676671.1" "Deborah A. Nickerson et al" "Incyte Diagnostics Spokane" "Seattle Flu Study" "https://www.epicov.org/acknowledgement/04/71/EPI_ISL_6910471.json"
92624 "USA/WA-S1454/2020" "EPI_ISL_495904" "MT821536.1" "Deborah A. Nickerson et al" "Washington State Department of Health" "Seattle Flu Study" "https://www.epicov.org/acknowledgement/59/04/EPI_ISL_495904.json"
92625 "USA/WA-S14540/2021" "EPI_ISL_6910472" "OL676672.1" "Deborah A. Nickerson et al" "Incyte Diagnostics Spokane" "Seattle Flu Study" "https://www.epicov.org/acknowledgement/04/72/EPI_ISL_6910472.json"
92626 "USA/WA-S14541/2021" "EPI_ISL_6910473" "OL676673.1" "Deborah A. Nickerson et al" "Incyte Diagnostics Spokane" "Seattle Flu Study" "https://www.epicov.org/acknowledgement/04/73/EPI_ISL_6910473.json"
92627 "USA/WA-S14542/2021" "EPI_ISL_6910474" "OL676674.1" "Deborah A. Nickerson et al" "Incyte Diagnostics Spokane" "Seattle Flu Study" "https://www.epicov.org/acknowledgement/04/74/EPI_ISL_6910474.json"
92628 "USA/WA-S14543/2021" "EPI_ISL_6910475" "OL676675.1" "Deborah A. Nickerson et al" "Incyte Diagnostics Spokane" "Seattle Flu Study" "https://www.epicov.org/acknowledgement/04/75/EPI_ISL_6910475.json"
92629 "USA/WA-S14544/2021" "EPI_ISL_6910476" "OL676676.1" "Deborah A. Nickerson et al" "Incyte Diagnostics Spokane" "Seattle Flu Study" "https://www.epicov.org/acknowledgement/04/76/EPI_ISL_6910476.json"
92630 "USA/WA-S14545/2021" "EPI_ISL_6910477" "OL676677.1" "Deborah A. Nickerson et al" "Incyte Diagnostics Spokane" "Seattle Flu Study" "https://www.epicov.org/acknowledgement/04/77/EPI_ISL_6910477.json"
92631 "USA/WA-S14546/2021" "EPI_ISL_6910478" "OL676678.1" "Deborah A. Nickerson et al" "Incyte Diagnostics Spokane" "Seattle Flu Study" "https://www.epicov.org/acknowledgement/04/78/EPI_ISL_6910478.json"
92632 "USA/WA-S14547/2021" "EPI_ISL_6910479" "OL676679.1" "Deborah A. Nickerson et al" "Incyte Diagnostics Spokane" "Seattle Flu Study" "https://www.epicov.org/acknowledgement/04/79/EPI_ISL_6910479.json"
92633 "USA/WA-S14548/2021" "EPI_ISL_6910480" "OL676680.1" "Deborah A. Nickerson et al" "Incyte Diagnostics Spokane" "Seattle Flu Study" "https://www.epicov.org/acknowledgement/04/80/EPI_ISL_6910480.json"
92634 "USA/WA-S14549/2021" "EPI_ISL_6910481" "OL676681.1" "Deborah A. Nickerson et al" "Incyte Diagnostics Spokane" "Seattle Flu Study" "https://www.epicov.org/acknowledgement/04/81/EPI_ISL_6910481.json"
92635 "USA/WA-S1455/2020" "EPI_ISL_495905" "?" "Deborah A. Nickerson et al" "Washington State Department of Health" "Seattle Flu Study" "https://www.epicov.org/acknowledgement/59/05/EPI_ISL_495905.json"
92636 "USA/WA-S14550/2021" "EPI_ISL_6910482" "OL676682.1" "Deborah A. Nickerson et al" "Incyte Diagnostics Spokane" "Seattle Flu Study" "https://www.epicov.org/acknowledgement/04/82/EPI_ISL_6910482.json"
92637 "USA/WA-S14551/2021" "EPI_ISL_6910483" "OL676683.1" "Deborah A. Nickerson et al" "Incyte Diagnostics Spokane" "Seattle Flu Study" "https://www.epicov.org/acknowledgement/04/83/EPI_ISL_6910483.json"
92638 "USA/WA-S14552/2021" "EPI_ISL_6910484" "OL676684.1" "Deborah A. Nickerson et al" "Incyte Diagnostics Spokane" "Seattle Flu Study" "https://www.epicov.org/acknowledgement/04/84/EPI_ISL_6910484.json"
92639 "USA/WA-S14553/2021" "EPI_ISL_6910485" "OL676685.1" "Deborah A. Nickerson et al" "Incyte Diagnostics Spokane" "Seattle Flu Study" "https://www.epicov.org/acknowledgement/04/85/EPI_ISL_6910485.json"
92640 "USA/WA-S14554/2021" "EPI_ISL_6910486" "OL676686.1" "Deborah A. Nickerson et al" "Incyte Diagnostics Spokane" "Seattle Flu Study" "https://www.epicov.org/acknowledgement/04/86/EPI_ISL_6910486.json"
92641 "USA/WA-S14555/2021" "EPI_ISL_6910487" "OL675869.1" "Deborah A. Nickerson et al" "Seattle Flu Study" "Seattle Flu Study" "https://www.epicov.org/acknowledgement/04/87/EPI_ISL_6910487.json"
92642 "USA/WA-S14556/2021" "EPI_ISL_6910488" "OL675870.1" "Deborah A. Nickerson et al" "Seattle Flu Study" "Seattle Flu Study" "https://www.epicov.org/acknowledgement/04/88/EPI_ISL_6910488.json"
92643 "USA/WA-S14557/2021" "EPI_ISL_6910489" "OL675871.1" "Deborah A. Nickerson et al" "Seattle Flu Study" "Seattle Flu Study" "https://www.epicov.org/acknowledgement/04/89/EPI_ISL_6910489.json"
92644 "USA/WA-S14558/2021" "EPI_ISL_6910490" "OL675872.1" "Deborah A. Nickerson et al" "Seattle Flu Study" "Seattle Flu Study" "https://www.epicov.org/acknowledgement/04/90/EPI_ISL_6910490.json"
92645 "USA/WA-S14559/2021" "EPI_ISL_6910491" "OL675873.1" "Deborah A. Nickerson et al" "Seattle Flu Study" "Seattle Flu Study" "https://www.epicov.org/acknowledgement/04/91/EPI_ISL_6910491.json"
92646 "USA/WA-S1456/2020" "EPI_ISL_495906" "MT821678.1" "Deborah A. Nickerson et al" "Washington State Department of Health" "Seattle Flu Study" "https://www.epicov.org/acknowledgement/59/06/EPI_ISL_495906.json"
92647 "USA/WA-S14560/2021" "EPI_ISL_6910492" "OL675874.1" "Deborah A. Nickerson et al" "Seattle Flu Study" "Seattle Flu Study" "https://www.epicov.org/acknowledgement/04/92/EPI_ISL_6910492.json"
92648 "USA/WA-S14561/2021" "EPI_ISL_6910493" "OL675875.1" "Deborah A. Nickerson et al" "Seattle Flu Study" "Seattle Flu Study" "https://www.epicov.org/acknowledgement/04/93/EPI_ISL_6910493.json"
92649 "USA/WA-S14562/2021" "EPI_ISL_6910494" "OL675876.1" "Deborah A. Nickerson et al" "Seattle Flu Study" "Seattle Flu Study" "https://www.epicov.org/acknowledgement/04/94/EPI_ISL_6910494.json"
92650 "USA/WA-S14563/2021" "EPI_ISL_6910495" "OL675877.1" "Deborah A. Nickerson et al" "Seattle Flu Study" "Seattle Flu Study" "https://www.epicov.org/acknowledgement/04/95/EPI_ISL_6910495.json"
92651 "USA/WA-S14564/2021" "EPI_ISL_6910496" "OL675878.1" "Deborah A. Nickerson et al" "Seattle Flu Study" "Seattle Flu Study" "https://www.epicov.org/acknowledgement/04/96/EPI_ISL_6910496.json"
92652 "USA/WA-S14565/2021" "EPI_ISL_6910497" "OL675879.1" "Deborah A. Nickerson et al" "Seattle Flu Study" "Seattle Flu Study" "https://www.epicov.org/acknowledgement/04/97/EPI_ISL_6910497.json"
92653 "USA/WA-S14566/2021" "EPI_ISL_6910498" "OL675867.1" "Deborah A. Nickerson et al" "Seattle Flu Study" "Seattle Flu Study" "https://www.epicov.org/acknowledgement/04/98/EPI_ISL_6910498.json"
92654 "USA/WA-S14567/2021" "EPI_ISL_6910499" "OL675880.1" "Deborah A. Nickerson et al" "Seattle Flu Study" "Seattle Flu Study" "https://www.epicov.org/acknowledgement/04/99/EPI_ISL_6910499.json"
92655 "USA/WA-S14568/2021" "EPI_ISL_6910500" "OL675868.1" "Deborah A. Nickerson et al" "Seattle Flu Study" "Seattle Flu Study" "https://www.epicov.org/acknowledgement/05/00/EPI_ISL_6910500.json"
92656 "USA/WA-S14569/2021" "EPI_ISL_7269988" "OL740382.1" "Deborah A. Nickerson et al" "Atlas Genomics" "Seattle Flu Study" "https://www.epicov.org/acknowledgement/99/88/EPI_ISL_7269988.json"
92657 "USA/WA-S1457/2020" "EPI_ISL_495907" "MT821742.1" "Deborah A. Nickerson et al" "Washington State Department of Health" "Seattle Flu Study" "https://www.epicov.org/acknowledgement/59/07/EPI_ISL_495907.json"
92658 "USA/WA-S14570/2021" "EPI_ISL_7269989" "OL740383.1" "Deborah A. Nickerson et al" "Atlas Genomics" "Seattle Flu Study" "https://www.epicov.org/acknowledgement/99/89/EPI_ISL_7269989.json"
92659 "USA/WA-S14571/2021" "EPI_ISL_7269990" "OL740384.1" "Deborah A. Nickerson et al" "Atlas Genomics" "Seattle Flu Study" "https://www.epicov.org/acknowledgement/99/90/EPI_ISL_7269990.json"
92660 "USA/WA-S14572/2021" "EPI_ISL_7269991" "OL740385.1" "Deborah A. Nickerson et al" "Atlas Genomics" "Seattle Flu Study" "https://www.epicov.org/acknowledgement/99/91/EPI_ISL_7269991.json"
92661 "USA/WA-S14573/2021" "EPI_ISL_7269992" "OL740386.1" "Deborah A. Nickerson et al" "Atlas Genomics" "Seattle Flu Study" "https://www.epicov.org/acknowledgement/99/92/EPI_ISL_7269992.json"
92662 "USA/WA-S14574/2021" "EPI_ISL_7269993" "OL740387.1" "Deborah A. Nickerson et al" "Atlas Genomics" "Seattle Flu Study" "https://www.epicov.org/acknowledgement/99/93/EPI_ISL_7269993.json"
92663 "USA/WA-S14575/2021" "EPI_ISL_7269994" "OL740388.1" "Deborah A. Nickerson et al" "Atlas Genomics" "Seattle Flu Study" "https://www.epicov.org/acknowledgement/99/94/EPI_ISL_7269994.json"
92664 "USA/WA-S14576/2021" "EPI_ISL_7269995" "OL740389.1" "Deborah A. Nickerson et al" "Atlas Genomics" "Seattle Flu Study" "https://www.epicov.org/acknowledgement/99/95/EPI_ISL_7269995.json"
92665 "USA/WA-S14577/2021" "EPI_ISL_7269996" "OL740390.1" "Deborah A. Nickerson et al" "Atlas Genomics" "Seattle Flu Study" "https://www.epicov.org/acknowledgement/99/96/EPI_ISL_7269996.json"
92666 "USA/WA-S14578/2021" "EPI_ISL_7269997" "OL740391.1" "Deborah A. Nickerson et al" "Atlas Genomics" "Seattle Flu Study" "https://www.epicov.org/acknowledgement/99/97/EPI_ISL_7269997.json"
92667 "USA/WA-S14579/2021" "EPI_ISL_7269998" "OL740392.1" "Deborah A. Nickerson et al" "Atlas Genomics" "Seattle Flu Study" "https://www.epicov.org/acknowledgement/99/98/EPI_ISL_7269998.json"
92668 "USA/WA-S1458/2020" "EPI_ISL_495908" "MT821709.1" "Deborah A. Nickerson et al" "Washington State Department of Health" "Seattle Flu Study" "https://www.epicov.org/acknowledgement/59/08/EPI_ISL_495908.json"
92669 "USA/WA-S14580/2021" "EPI_ISL_7269999" "OL740393.1" "Deborah A. Nickerson et al" "Atlas Genomics" "Seattle Flu Study" "https://www.epicov.org/acknowledgement/99/99/EPI_ISL_7269999.json"
92670 "USA/WA-S14581/2021" "EPI_ISL_7270000" "OL740394.1" "Deborah A. Nickerson et al" "Atlas Genomics" "Seattle Flu Study" "https://www.epicov.org/acknowledgement/00/00/EPI_ISL_7270000.json"
92671 "USA/WA-S14582/2021" "EPI_ISL_7270001" "OL740395.1" "Deborah A. Nickerson et al" "Atlas Genomics" "Seattle Flu Study" "https://www.epicov.org/acknowledgement/00/01/EPI_ISL_7270001.json"
92672 "USA/WA-S14583/2021" "EPI_ISL_7270002" "OL740396.1" "Deborah A. Nickerson et al" "Atlas Genomics" "Seattle Flu Study" "https://www.epicov.org/acknowledgement/00/02/EPI_ISL_7270002.json"
92673 "USA/WA-S14584/2021" "EPI_ISL_7270003" "OL740397.1" "Deborah A. Nickerson et al" "Atlas Genomics" "Seattle Flu Study" "https://www.epicov.org/acknowledgement/00/03/EPI_ISL_7270003.json"
92674 "USA/WA-S14585/2021" "EPI_ISL_7270004" "OL740398.1" "Deborah A. Nickerson et al" "Atlas Genomics" "Seattle Flu Study" "https://www.epicov.org/acknowledgement/00/04/EPI_ISL_7270004.json"
92675 "USA/WA-S14586/2021" "EPI_ISL_7270005" "OL740399.1" "Deborah A. Nickerson et al" "Atlas Genomics" "Seattle Flu Study" "https://www.epicov.org/acknowledgement/00/05/EPI_ISL_7270005.json"
92676 "USA/WA-S14587/2021" "EPI_ISL_7270006" "OL740400.1" "Deborah A. Nickerson et al" "Atlas Genomics" "Seattle Flu Study" "https://www.epicov.org/acknowledgement/00/06/EPI_ISL_7270006.json"
92677 "USA/WA-S14588/2021" "EPI_ISL_7270007" "OL740401.1" "Deborah A. Nickerson et al" "Atlas Genomics" "Seattle Flu Study" "https://www.epicov.org/acknowledgement/00/07/EPI_ISL_7270007.json"
92678 "USA/WA-S14589/2021" "EPI_ISL_7270008" "OL740402.1" "Deborah A. Nickerson et al" "Atlas Genomics" "Seattle Flu Study" "https://www.epicov.org/acknowledgement/00/08/EPI_ISL_7270008.json"
92679 "USA/WA-S1459/2020" "EPI_ISL_495909" "MT821739.1" "Deborah A. Nickerson et al" "Washington State Department of Health" "Seattle Flu Study" "https://www.epicov.org/acknowledgement/59/09/EPI_ISL_495909.json"
92680 "USA/WA-S14590/2021" "EPI_ISL_7270009" "OL740403.1" "Deborah A. Nickerson et al" "Atlas Genomics" "Seattle Flu Study" "https://www.epicov.org/acknowledgement/00/09/EPI_ISL_7270009.json"
92681 "USA/WA-S14591/2021" "EPI_ISL_7270010" "OL740404.1" "Deborah A. Nickerson et al" "Atlas Genomics" "Seattle Flu Study" "https://www.epicov.org/acknowledgement/00/10/EPI_ISL_7270010.json"
92682 "USA/WA-S14592/2021" "EPI_ISL_7270011" "OL740405.1" "Deborah A. Nickerson et al" "Atlas Genomics" "Seattle Flu Study" "https://www.epicov.org/acknowledgement/00/11/EPI_ISL_7270011.json"
92683 "USA/WA-S14593/2021" "EPI_ISL_7270012" "OL740406.1" "Deborah A. Nickerson et al" "Atlas Genomics" "Seattle Flu Study" "https://www.epicov.org/acknowledgement/00/12/EPI_ISL_7270012.json"
92684 "USA/WA-S14594/2021" "EPI_ISL_7270013" "OL740407.1" "Deborah A. Nickerson et al" "Atlas Genomics" "Seattle Flu Study" "https://www.epicov.org/acknowledgement/00/13/EPI_ISL_7270013.json"
92685 "USA/WA-S14595/2021" "EPI_ISL_7270014" "OL740408.1" "Deborah A. Nickerson et al" "Atlas Genomics" "Seattle Flu Study" "https://www.epicov.org/acknowledgement/00/14/EPI_ISL_7270014.json"
92686 "USA/WA-S14596/2021" "EPI_ISL_7270015" "OL740409.1" "Deborah A. Nickerson et al" "Atlas Genomics" "Seattle Flu Study" "https://www.epicov.org/acknowledgement/00/15/EPI_ISL_7270015.json"
92687 "USA/WA-S14597/2021" "EPI_ISL_7270016" "OL740410.1" "Deborah A. Nickerson et al" "Atlas Genomics" "Seattle Flu Study" "https://www.epicov.org/acknowledgement/00/16/EPI_ISL_7270016.json"
92688 "USA/WA-S14598/2021" "EPI_ISL_7270017" "OL740411.1" "Deborah A. Nickerson et al" "Atlas Genomics" "Seattle Flu Study" "https://www.epicov.org/acknowledgement/00/17/EPI_ISL_7270017.json"
92689 "USA/WA-S14599/2021" "EPI_ISL_7270018" "OL740412.1" "Deborah A. Nickerson et al" "Atlas Genomics" "Seattle Flu Study" "https://www.epicov.org/acknowledgement/00/18/EPI_ISL_7270018.json"
92690 "USA/WA-S146/2020" "EPI_ISL_430183" "MT632579.1" "Chu et al" "Washington State Department of Health" "Seattle Flu Study" "https://www.epicov.org/acknowledgement/01/83/EPI_ISL_430183.json"
92691 "USA/WA-S1460/2020" "EPI_ISL_495910" "MT821651.1" "Deborah A. Nickerson et al" "Washington State Department of Health" "Seattle Flu Study" "https://www.epicov.org/acknowledgement/59/10/EPI_ISL_495910.json"
92692 "USA/WA-S14600/2021" "EPI_ISL_7270019" "OL740413.1" "Deborah A. Nickerson et al" "Atlas Genomics" "Seattle Flu Study" "https://www.epicov.org/acknowledgement/00/19/EPI_ISL_7270019.json"
92693 "USA/WA-S14601/2021" "EPI_ISL_7270020" "OL740414.1" "Deborah A. Nickerson et al" "Atlas Genomics" "Seattle Flu Study" "https://www.epicov.org/acknowledgement/00/20/EPI_ISL_7270020.json"
92694 "USA/WA-S14602/2021" "EPI_ISL_7270021" "OL740415.1" "Deborah A. Nickerson et al" "Atlas Genomics" "Seattle Flu Study" "https://www.epicov.org/acknowledgement/00/21/EPI_ISL_7270021.json"
92695 "USA/WA-S14603/2021" "EPI_ISL_7270022" "OL740416.1" "Deborah A. Nickerson et al" "Atlas Genomics" "Seattle Flu Study" "https://www.epicov.org/acknowledgement/00/22/EPI_ISL_7270022.json"
92696 "USA/WA-S14604/2021" "EPI_ISL_7270023" "OL740417.1" "Deborah A. Nickerson et al" "Atlas Genomics" "Seattle Flu Study" "https://www.epicov.org/acknowledgement/00/23/EPI_ISL_7270023.json"
92697 "USA/WA-S14605/2021" "EPI_ISL_7270024" "OL740418.1" "Deborah A. Nickerson et al" "Northwest Laboratory" "Seattle Flu Study" "https://www.epicov.org/acknowledgement/00/24/EPI_ISL_7270024.json"
92698 "USA/WA-S14606/2021" "EPI_ISL_7270025" "OL740419.1" "Deborah A. Nickerson et al" "Northwest Laboratory" "Seattle Flu Study" "https://www.epicov.org/acknowledgement/00/25/EPI_ISL_7270025.json"
92699 "USA/WA-S14607/2021" "EPI_ISL_7270026" "OL740420.1" "Deborah A. Nickerson et al" "Northwest Laboratory" "Seattle Flu Study" "https://www.epicov.org/acknowledgement/00/26/EPI_ISL_7270026.json"
92700 "USA/WA-S14608/2021" "EPI_ISL_7270027" "OL740421.1" "Deborah A. Nickerson et al" "Northwest Laboratory" "Seattle Flu Study" "https://www.epicov.org/acknowledgement/00/27/EPI_ISL_7270027.json"
92701 "USA/WA-S14609/2021" "EPI_ISL_7270028" "OL740422.1" "Deborah A. Nickerson et al" "Northwest Laboratory" "Seattle Flu Study" "https://www.epicov.org/acknowledgement/00/28/EPI_ISL_7270028.json"
92702 "USA/WA-S1461/2020" "EPI_ISL_495911" "MT821729.1" "Deborah A. Nickerson et al" "Washington State Department of Health" "Seattle Flu Study" "https://www.epicov.org/acknowledgement/59/11/EPI_ISL_495911.json"
92703 "USA/WA-S14610/2021" "EPI_ISL_7270029" "OL740423.1" "Deborah A. Nickerson et al" "Northwest Laboratory" "Seattle Flu Study" "https://www.epicov.org/acknowledgement/00/29/EPI_ISL_7270029.json"
92704 "USA/WA-S14611/2021" "EPI_ISL_7270030" "OL740424.1" "Deborah A. Nickerson et al" "Northwest Laboratory" "Seattle Flu Study" "https://www.epicov.org/acknowledgement/00/30/EPI_ISL_7270030.json"
92705 "USA/WA-S14612/2021" "EPI_ISL_7270031" "OL740425.1" "Deborah A. Nickerson et al" "Northwest Laboratory" "Seattle Flu Study" "https://www.epicov.org/acknowledgement/00/31/EPI_ISL_7270031.json"
92706 "USA/WA-S14613/2021" "EPI_ISL_7270032" "OL740426.1" "Deborah A. Nickerson et al" "Northwest Laboratory" "Seattle Flu Study" "https://www.epicov.org/acknowledgement/00/32/EPI_ISL_7270032.json"
92707 "USA/WA-S14614/2021" "EPI_ISL_7270033" "OL740427.1" "Deborah A. Nickerson et al" "Northwest Laboratory" "Seattle Flu Study" "https://www.epicov.org/acknowledgement/00/33/EPI_ISL_7270033.json"
92708 "USA/WA-S14615/2021" "EPI_ISL_7270034" "OL740428.1" "Deborah A. Nickerson et al" "Northwest Laboratory" "Seattle Flu Study" "https://www.epicov.org/acknowledgement/00/34/EPI_ISL_7270034.json"
92709 "USA/WA-S14616/2021" "EPI_ISL_7270035" "OL740429.1" "Deborah A. Nickerson et al" "Northwest Laboratory" "Seattle Flu Study" "https://www.epicov.org/acknowledgement/00/35/EPI_ISL_7270035.json"
92710 "USA/WA-S14617/2021" "EPI_ISL_7270036" "OL740430.1" "Deborah A. Nickerson et al" "Northwest Laboratory" "Seattle Flu Study" "https://www.epicov.org/acknowledgement/00/36/EPI_ISL_7270036.json"
92711 "USA/WA-S14618/2021" "EPI_ISL_7270037" "OL740431.1" "Deborah A. Nickerson et al" "Northwest Laboratory" "Seattle Flu Study" "https://www.epicov.org/acknowledgement/00/37/EPI_ISL_7270037.json"
92712 "USA/WA-S14619/2021" "EPI_ISL_7270038" "OL740432.1" "Deborah A. Nickerson et al" "Northwest Laboratory" "Seattle Flu Study" "https://www.epicov.org/acknowledgement/00/38/EPI_ISL_7270038.json"
92713 "USA/WA-S1462/2020" "EPI_ISL_495912" "MT821533.1" "Deborah A. Nickerson et al" "Washington State Department of Health" "Seattle Flu Study" "https://www.epicov.org/acknowledgement/59/12/EPI_ISL_495912.json"
92714 "USA/WA-S14620/2021" "EPI_ISL_7270039" "OL740433.1" "Deborah A. Nickerson et al" "Northwest Laboratory" "Seattle Flu Study" "https://www.epicov.org/acknowledgement/00/39/EPI_ISL_7270039.json"
92715 "USA/WA-S14621/2021" "EPI_ISL_7270040" "OL740434.1" "Deborah A. Nickerson et al" "Northwest Laboratory" "Seattle Flu Study" "https://www.epicov.org/acknowledgement/00/40/EPI_ISL_7270040.json"
92716 "USA/WA-S14622/2021" "EPI_ISL_7270041" "OL740435.1" "Deborah A. Nickerson et al" "Northwest Laboratory" "Seattle Flu Study" "https://www.epicov.org/acknowledgement/00/41/EPI_ISL_7270041.json"
92717 "USA/WA-S14623/2021" "EPI_ISL_7270042" "OL740436.1" "Deborah A. Nickerson et al" "Northwest Laboratory" "Seattle Flu Study" "https://www.epicov.org/acknowledgement/00/42/EPI_ISL_7270042.json"
92718 "USA/WA-S14624/2021" "EPI_ISL_7270043" "OL740437.1" "Deborah A. Nickerson et al" "Northwest Laboratory" "Seattle Flu Study" "https://www.epicov.org/acknowledgement/00/43/EPI_ISL_7270043.json"
92719 "USA/WA-S14625/2021" "EPI_ISL_7270044" "OL740438.1" "Deborah A. Nickerson et al" "Northwest Laboratory" "Seattle Flu Study" "https://www.epicov.org/acknowledgement/00/44/EPI_ISL_7270044.json"
92720 "USA/WA-S14626/2021" "EPI_ISL_7270045" "OL740439.1" "Deborah A. Nickerson et al" "Northwest Laboratory" "Seattle Flu Study" "https://www.epicov.org/acknowledgement/00/45/EPI_ISL_7270045.json"
92721 "USA/WA-S14627/2021" "EPI_ISL_7270046" "OL740440.1" "Deborah A. Nickerson et al" "Northwest Laboratory" "Seattle Flu Study" "https://www.epicov.org/acknowledgement/00/46/EPI_ISL_7270046.json"
92722 "USA/WA-S14628/2021" "EPI_ISL_7270047" "OL740441.1" "Deborah A. Nickerson et al" "Northwest Laboratory" "Seattle Flu Study" "https://www.epicov.org/acknowledgement/00/47/EPI_ISL_7270047.json"
92723 "USA/WA-S14629/2021" "EPI_ISL_7270048" "OL740442.1" "Deborah A. Nickerson et al" "Northwest Laboratory" "Seattle Flu Study" "https://www.epicov.org/acknowledgement/00/48/EPI_ISL_7270048.json"
92724 "USA/WA-S1463/2020" "EPI_ISL_495913" "MT821582.1" "Deborah A. Nickerson et al" "Washington State Department of Health" "Seattle Flu Study" "https://www.epicov.org/acknowledgement/59/13/EPI_ISL_495913.json"
92725 "USA/WA-S14630/2021" "EPI_ISL_7270049" "OL740443.1" "Deborah A. Nickerson et al" "Northwest Laboratory" "Seattle Flu Study" "https://www.epicov.org/acknowledgement/00/49/EPI_ISL_7270049.json"
92726 "USA/WA-S14631/2021" "EPI_ISL_7270050" "OL740444.1" "Deborah A. Nickerson et al" "Northwest Laboratory" "Seattle Flu Study" "https://www.epicov.org/acknowledgement/00/50/EPI_ISL_7270050.json"
92727 "USA/WA-S14632/2021" "EPI_ISL_7270051" "OL740445.1" "Deborah A. Nickerson et al" "Northwest Laboratory" "Seattle Flu Study" "https://www.epicov.org/acknowledgement/00/51/EPI_ISL_7270051.json"
92728 "USA/WA-S14633/2021" "EPI_ISL_7270052" "OL740446.1" "Deborah A. Nickerson et al" "Northwest Laboratory" "Seattle Flu Study" "https://www.epicov.org/acknowledgement/00/52/EPI_ISL_7270052.json"
92729 "USA/WA-S14634/2021" "EPI_ISL_7270053" "OL740447.1" "Deborah A. Nickerson et al" "Northwest Laboratory" "Seattle Flu Study" "https://www.epicov.org/acknowledgement/00/53/EPI_ISL_7270053.json"
92730 "USA/WA-S14635/2021" "EPI_ISL_7270054" "OL740448.1" "Deborah A. Nickerson et al" "Northwest Laboratory" "Seattle Flu Study" "https://www.epicov.org/acknowledgement/00/54/EPI_ISL_7270054.json"
92731 "USA/WA-S14636/2021" "EPI_ISL_7270055" "OL740449.1" "Deborah A. Nickerson et al" "Northwest Laboratory" "Seattle Flu Study" "https://www.epicov.org/acknowledgement/00/55/EPI_ISL_7270055.json"
92732 "USA/WA-S14638/2021" "EPI_ISL_7270056" "OL740450.1" "Deborah A. Nickerson et al" "Northwest Laboratory" "Seattle Flu Study" "https://www.epicov.org/acknowledgement/00/56/EPI_ISL_7270056.json"
92733 "USA/WA-S14639/2021" "EPI_ISL_7270057" "OL740451.1" "Deborah A. Nickerson et al" "Northwest Laboratory" "Seattle Flu Study" "https://www.epicov.org/acknowledgement/00/57/EPI_ISL_7270057.json"
92734 "USA/WA-S1464/2020" "EPI_ISL_495914" "MT821735.1" "Deborah A. Nickerson et al" "Washington State Department of Health" "Seattle Flu Study" "https://www.epicov.org/acknowledgement/59/14/EPI_ISL_495914.json"
92735 "USA/WA-S14640/2021" "EPI_ISL_7270058" "OL740452.1" "Deborah A. Nickerson et al" "Northwest Laboratory" "Seattle Flu Study" "https://www.epicov.org/acknowledgement/00/58/EPI_ISL_7270058.json"
92736 "USA/WA-S14641/2021" "EPI_ISL_7270059" "OL740453.1" "Deborah A. Nickerson et al" "Northwest Laboratory" "Seattle Flu Study" "https://www.epicov.org/acknowledgement/00/59/EPI_ISL_7270059.json"
92737 "USA/WA-S14642/2021" "EPI_ISL_7270060" "OL740454.1" "Deborah A. Nickerson et al" "Northwest Laboratory" "Seattle Flu Study" "https://www.epicov.org/acknowledgement/00/60/EPI_ISL_7270060.json"
92738 "USA/WA-S14643/2021" "EPI_ISL_7270061" "OL740455.1" "Deborah A. Nickerson et al" "Northwest Laboratory" "Seattle Flu Study" "https://www.epicov.org/acknowledgement/00/61/EPI_ISL_7270061.json"
92739 "USA/WA-S14644/2021" "EPI_ISL_7270062" "OL740456.1" "Deborah A. Nickerson et al" "Northwest Laboratory" "Seattle Flu Study" "https://www.epicov.org/acknowledgement/00/62/EPI_ISL_7270062.json"
92740 "USA/WA-S14645/2021" "EPI_ISL_7270063" "OL740457.1" "Deborah A. Nickerson et al" "Northwest Laboratory" "Seattle Flu Study" "https://www.epicov.org/acknowledgement/00/63/EPI_ISL_7270063.json"
92741 "USA/WA-S14646/2021" "EPI_ISL_7270064" "OL740458.1" "Deborah A. Nickerson et al" "Northwest Laboratory" "Seattle Flu Study" "https://www.epicov.org/acknowledgement/00/64/EPI_ISL_7270064.json"
92742 "USA/WA-S14647/2021" "EPI_ISL_7270065" "OL740459.1" "Deborah A. Nickerson et al" "Northwest Laboratory" "Seattle Flu Study" "https://www.epicov.org/acknowledgement/00/65/EPI_ISL_7270065.json"
92743 "USA/WA-S14648/2021" "EPI_ISL_7270066" "OL740460.1" "Deborah A. Nickerson et al" "Northwest Laboratory" "Seattle Flu Study" "https://www.epicov.org/acknowledgement/00/66/EPI_ISL_7270066.json"
92744 "USA/WA-S14649/2021" "EPI_ISL_7270067" "OL740461.1" "Deborah A. Nickerson et al" "Northwest Laboratory" "Seattle Flu Study" "https://www.epicov.org/acknowledgement/00/67/EPI_ISL_7270067.json"
92745 "USA/WA-S1465/2020" "EPI_ISL_495915" "MT821726.1" "Deborah A. Nickerson et al" "Washington State Department of Health" "Seattle Flu Study" "https://www.epicov.org/acknowledgement/59/15/EPI_ISL_495915.json"
92746 "USA/WA-S14650/2021" "EPI_ISL_7270068" "OL740462.1" "Deborah A. Nickerson et al" "Northwest Laboratory" "Seattle Flu Study" "https://www.epicov.org/acknowledgement/00/68/EPI_ISL_7270068.json"
92747 "USA/WA-S14651/2021" "EPI_ISL_7270069" "OL740463.1" "Deborah A. Nickerson et al" "Northwest Laboratory" "Seattle Flu Study" "https://www.epicov.org/acknowledgement/00/69/EPI_ISL_7270069.json"
92748 "USA/WA-S14652/2021" "EPI_ISL_7270070" "OL740464.1" "Deborah A. Nickerson et al" "Northwest Laboratory" "Seattle Flu Study" "https://www.epicov.org/acknowledgement/00/70/EPI_ISL_7270070.json"
92749 "USA/WA-S14653/2021" "EPI_ISL_7270071" "OL740465.1" "Deborah A. Nickerson et al" "Northwest Laboratory" "Seattle Flu Study" "https://www.epicov.org/acknowledgement/00/71/EPI_ISL_7270071.json"
92750 "USA/WA-S14654/2021" "EPI_ISL_7270072" "OL740466.1" "Deborah A. Nickerson et al" "Northwest Laboratory" "Seattle Flu Study" "https://www.epicov.org/acknowledgement/00/72/EPI_ISL_7270072.json"
92751 "USA/WA-S14655/2021" "EPI_ISL_7270073" "OL740467.1" "Deborah A. Nickerson et al" "Northwest Laboratory" "Seattle Flu Study" "https://www.epicov.org/acknowledgement/00/73/EPI_ISL_7270073.json"
92752 "USA/WA-S14656/2021" "EPI_ISL_7270075" "OL740468.1" "Deborah A. Nickerson et al" "Northwest Laboratory" "Seattle Flu Study" "https://www.epicov.org/acknowledgement/00/75/EPI_ISL_7270075.json"
92753 "USA/WA-S14657/2021" "EPI_ISL_7270076" "OL740469.1" "Deborah A. Nickerson et al" "Northwest Laboratory" "Seattle Flu Study" "https://www.epicov.org/acknowledgement/00/76/EPI_ISL_7270076.json"
92754 "USA/WA-S14658/2021" "EPI_ISL_7270077" "OL740470.1" "Deborah A. Nickerson et al" "Northwest Laboratory" "Seattle Flu Study" "https://www.epicov.org/acknowledgement/00/77/EPI_ISL_7270077.json"
92755 "USA/WA-S14659/2021" "EPI_ISL_7270078" "OL740471.1" "Deborah A. Nickerson et al" "Northwest Laboratory" "Seattle Flu Study" "https://www.epicov.org/acknowledgement/00/78/EPI_ISL_7270078.json"
92756 "USA/WA-S1466/2020" "EPI_ISL_495916" "MT821531.1" "Deborah A. Nickerson et al" "Washington State Department of Health" "Seattle Flu Study" "https://www.epicov.org/acknowledgement/59/16/EPI_ISL_495916.json"
92757 "USA/WA-S14660/2021" "EPI_ISL_7270079" "OL740472.1" "Deborah A. Nickerson et al" "Northwest Laboratory" "Seattle Flu Study" "https://www.epicov.org/acknowledgement/00/79/EPI_ISL_7270079.json"
92758 "USA/WA-S14661/2021" "EPI_ISL_7270080" "OL740473.1" "Deborah A. Nickerson et al" "Incyte Diagnostics Spokane" "Seattle Flu Study" "https://www.epicov.org/acknowledgement/00/80/EPI_ISL_7270080.json"
92759 "USA/WA-S14662/2021" "EPI_ISL_7270081" "OL740474.1" "Deborah A. Nickerson et al" "Incyte Diagnostics Spokane" "Seattle Flu Study" "https://www.epicov.org/acknowledgement/00/81/EPI_ISL_7270081.json"
92760 "USA/WA-S14663/2021" "EPI_ISL_7270082" "OL740475.1" "Deborah A. Nickerson et al" "Incyte Diagnostics Spokane" "Seattle Flu Study" "https://www.epicov.org/acknowledgement/00/82/EPI_ISL_7270082.json"
92761 "USA/WA-S14664/2021" "EPI_ISL_7270083" "OL740476.1" "Deborah A. Nickerson et al" "Incyte Diagnostics Spokane" "Seattle Flu Study" "https://www.epicov.org/acknowledgement/00/83/EPI_ISL_7270083.json"
92762 "USA/WA-S14665/2021" "EPI_ISL_7270084" "OL740477.1" "Deborah A. Nickerson et al" "Incyte Diagnostics Spokane" "Seattle Flu Study" "https://www.epicov.org/acknowledgement/00/84/EPI_ISL_7270084.json"
92763 "USA/WA-S14666/2021" "EPI_ISL_7270085" "OL740478.1" "Deborah A. Nickerson et al" "Incyte Diagnostics Spokane" "Seattle Flu Study" "https://www.epicov.org/acknowledgement/00/85/EPI_ISL_7270085.json"
92764 "USA/WA-S14667/2021" "EPI_ISL_7270086" "OL740479.1" "Deborah A. Nickerson et al" "Incyte Diagnostics Spokane" "Seattle Flu Study" "https://www.epicov.org/acknowledgement/00/86/EPI_ISL_7270086.json"
92765 "USA/WA-S14668/2021" "EPI_ISL_7270087" "OL740480.1" "Deborah A. Nickerson et al" "Incyte Diagnostics Spokane" "Seattle Flu Study" "https://www.epicov.org/acknowledgement/00/87/EPI_ISL_7270087.json"
92766 "USA/WA-S14669/2021" "EPI_ISL_7270088" "OL740481.1" "Deborah A. Nickerson et al" "Incyte Diagnostics Spokane" "Seattle Flu Study" "https://www.epicov.org/acknowledgement/00/88/EPI_ISL_7270088.json"
92767 "USA/WA-S1467/2020" "EPI_ISL_495642" "MT821784.1" "Deborah A. Nickerson et al" "Washington State Department of Health" "Seattle Flu Study" "https://www.epicov.org/acknowledgement/56/42/EPI_ISL_495642.json"
92768 "USA/WA-S14670/2021" "EPI_ISL_7270089" "OL740482.1" "Deborah A. Nickerson et al" "Incyte Diagnostics Spokane" "Seattle Flu Study" "https://www.epicov.org/acknowledgement/00/89/EPI_ISL_7270089.json"
92769 "USA/WA-S14671/2021" "EPI_ISL_7270090" "OL740483.1" "Deborah A. Nickerson et al" "Incyte Diagnostics Spokane" "Seattle Flu Study" "https://www.epicov.org/acknowledgement/00/90/EPI_ISL_7270090.json"
92770 "USA/WA-S14672/2021" "EPI_ISL_7270091" "OL740484.1" "Deborah A. Nickerson et al" "Incyte Diagnostics Spokane" "Seattle Flu Study" "https://www.epicov.org/acknowledgement/00/91/EPI_ISL_7270091.json"
92771 "USA/WA-S14673/2021" "EPI_ISL_7270092" "OL740485.1" "Deborah A. Nickerson et al" "Incyte Diagnostics Spokane" "Seattle Flu Study" "https://www.epicov.org/acknowledgement/00/92/EPI_ISL_7270092.json"
92772 "USA/WA-S14674/2021" "EPI_ISL_7270093" "OL740486.1" "Deborah A. Nickerson et al" "Incyte Diagnostics Spokane" "Seattle Flu Study" "https://www.epicov.org/acknowledgement/00/93/EPI_ISL_7270093.json"
92773 "USA/WA-S14675/2021" "EPI_ISL_7270094" "OL740487.1" "Deborah A. Nickerson et al" "Incyte Diagnostics Spokane" "Seattle Flu Study" "https://www.epicov.org/acknowledgement/00/94/EPI_ISL_7270094.json"
92774 "USA/WA-S14676/2021" "EPI_ISL_7270095" "OL740488.1" "Deborah A. Nickerson et al" "Incyte Diagnostics Spokane" "Seattle Flu Study" "https://www.epicov.org/acknowledgement/00/95/EPI_ISL_7270095.json"
92775 "USA/WA-S14677/2021" "EPI_ISL_7270096" "OL740489.1" "Deborah A. Nickerson et al" "Incyte Diagnostics Spokane" "Seattle Flu Study" "https://www.epicov.org/acknowledgement/00/96/EPI_ISL_7270096.json"
92776 "USA/WA-S14678/2021" "EPI_ISL_7270097" "OL740490.1" "Deborah A. Nickerson et al" "Incyte Diagnostics Spokane" "Seattle Flu Study" "https://www.epicov.org/acknowledgement/00/97/EPI_ISL_7270097.json"
92777 "USA/WA-S14679/2021" "EPI_ISL_7270098" "OL740491.1" "Deborah A. Nickerson et al" "Incyte Diagnostics Spokane" "Seattle Flu Study" "https://www.epicov.org/acknowledgement/00/98/EPI_ISL_7270098.json"
92778 "USA/WA-S1468/2020" "EPI_ISL_495643" "MT821786.1" "Deborah A. Nickerson et al" "Washington State Department of Health" "Seattle Flu Study" "https://www.epicov.org/acknowledgement/56/43/EPI_ISL_495643.json"
92779 "USA/WA-S14680/2021" "EPI_ISL_7270099" "OL740492.1" "Deborah A. Nickerson et al" "Incyte Diagnostics Spokane" "Seattle Flu Study" "https://www.epicov.org/acknowledgement/00/99/EPI_ISL_7270099.json"
92780 "USA/WA-S14681/2021" "EPI_ISL_7270100" "OL740493.1" "Deborah A. Nickerson et al" "Incyte Diagnostics Spokane" "Seattle Flu Study" "https://www.epicov.org/acknowledgement/01/00/EPI_ISL_7270100.json"
92781 "USA/WA-S14682/2021" "EPI_ISL_7270101" "OL740494.1" "Deborah A. Nickerson et al" "Incyte Diagnostics Spokane" "Seattle Flu Study" "https://www.epicov.org/acknowledgement/01/01/EPI_ISL_7270101.json"
92782 "USA/WA-S14683/2021" "EPI_ISL_7270102" "OL740495.1" "Deborah A. Nickerson et al" "Incyte Diagnostics Spokane" "Seattle Flu Study" "https://www.epicov.org/acknowledgement/01/02/EPI_ISL_7270102.json"
92783 "USA/WA-S14684/2021" "EPI_ISL_7270103" "OL740496.1" "Deborah A. Nickerson et al" "Incyte Diagnostics Spokane" "Seattle Flu Study" "https://www.epicov.org/acknowledgement/01/03/EPI_ISL_7270103.json"
92784 "USA/WA-S14685/2021" "EPI_ISL_7270104" "OL740497.1" "Deborah A. Nickerson et al" "Incyte Diagnostics Spokane" "Seattle Flu Study" "https://www.epicov.org/acknowledgement/01/04/EPI_ISL_7270104.json"
92785 "USA/WA-S14686/2021" "EPI_ISL_7270105" "OL740498.1" "Deborah A. Nickerson et al" "Incyte Diagnostics Spokane" "Seattle Flu Study" "https://www.epicov.org/acknowledgement/01/05/EPI_ISL_7270105.json"
92786 "USA/WA-S14688/2021" "EPI_ISL_7270106" "OL740500.1" "Deborah A. Nickerson et al" "Incyte Diagnostics Spokane" "Seattle Flu Study" "https://www.epicov.org/acknowledgement/01/06/EPI_ISL_7270106.json"
92787 "USA/WA-S14689/2021" "EPI_ISL_7270107" "OL740501.1" "Deborah A. Nickerson et al" "Incyte Diagnostics Spokane" "Seattle Flu Study" "https://www.epicov.org/acknowledgement/01/07/EPI_ISL_7270107.json"
92788 "USA/WA-S1469/2020" "EPI_ISL_495644" "MT821788.1" "Deborah A. Nickerson et al" "Washington State Department of Health" "Seattle Flu Study" "https://www.epicov.org/acknowledgement/56/44/EPI_ISL_495644.json"
92789 "USA/WA-S14690/2021" "EPI_ISL_7270108" "OL740502.1" "Deborah A. Nickerson et al" "Incyte Diagnostics Spokane" "Seattle Flu Study" "https://www.epicov.org/acknowledgement/01/08/EPI_ISL_7270108.json"
92790 "USA/WA-S14691/2021" "EPI_ISL_7270109" "OL740503.1" "Deborah A. Nickerson et al" "Incyte Diagnostics Spokane" "Seattle Flu Study" "https://www.epicov.org/acknowledgement/01/09/EPI_ISL_7270109.json"
92791 "USA/WA-S14692/2021" "EPI_ISL_7270110" "OL740504.1" "Deborah A. Nickerson et al" "Incyte Diagnostics Spokane" "Seattle Flu Study" "https://www.epicov.org/acknowledgement/01/10/EPI_ISL_7270110.json"
92792 "USA/WA-S14693/2021" "EPI_ISL_7270111" "OL740505.1" "Deborah A. Nickerson et al" "Incyte Diagnostics Spokane" "Seattle Flu Study" "https://www.epicov.org/acknowledgement/01/11/EPI_ISL_7270111.json"
92793 "USA/WA-S14694/2021" "EPI_ISL_7270112" "OL740506.1" "Deborah A. Nickerson et al" "Incyte Diagnostics Spokane" "Seattle Flu Study" "https://www.epicov.org/acknowledgement/01/12/EPI_ISL_7270112.json"
92794 "USA/WA-S14695/2021" "EPI_ISL_7270113" "OL740507.1" "Deborah A. Nickerson et al" "Incyte Diagnostics Spokane" "Seattle Flu Study" "https://www.epicov.org/acknowledgement/01/13/EPI_ISL_7270113.json"
92795 "USA/WA-S14696/2021" "EPI_ISL_7270114" "OL740508.1" "Deborah A. Nickerson et al" "Incyte Diagnostics Spokane" "Seattle Flu Study" "https://www.epicov.org/acknowledgement/01/14/EPI_ISL_7270114.json"
92796 "USA/WA-S14697/2021" "EPI_ISL_7270115" "OL740509.1" "Deborah A. Nickerson et al" "Incyte Diagnostics Spokane" "Seattle Flu Study" "https://www.epicov.org/acknowledgement/01/15/EPI_ISL_7270115.json"
92797 "USA/WA-S14698/2021" "EPI_ISL_7270116" "OL740510.1" "Deborah A. Nickerson et al" "Incyte Diagnostics Spokane" "Seattle Flu Study" "https://www.epicov.org/acknowledgement/01/16/EPI_ISL_7270116.json"
92798 "USA/WA-S14699/2021" "EPI_ISL_7270117" "?" "Deborah A. Nickerson et al" "Incyte Diagnostics Spokane" "Seattle Flu Study" "https://www.epicov.org/acknowledgement/01/17/EPI_ISL_7270117.json"
92799 "USA/WA-S147/2020" "EPI_ISL_430184" "MT632500.1" "Chu et al" "Washington State Department of Health" "Seattle Flu Study" "https://www.epicov.org/acknowledgement/01/84/EPI_ISL_430184.json"
92800 "USA/WA-S1470/2020" "EPI_ISL_495645" "MT821794.1" "Deborah A. Nickerson et al" "Washington State Department of Health" "Seattle Flu Study" "https://www.epicov.org/acknowledgement/56/45/EPI_ISL_495645.json"
92801 "USA/WA-S14700/2021" "EPI_ISL_7270118" "OL740512.1" "Deborah A. Nickerson et al" "Incyte Diagnostics Spokane" "Seattle Flu Study" "https://www.epicov.org/acknowledgement/01/18/EPI_ISL_7270118.json"
92802 "USA/WA-S14701/2021" "EPI_ISL_7270119" "OL740513.1" "Deborah A. Nickerson et al" "Incyte Diagnostics Spokane" "Seattle Flu Study" "https://www.epicov.org/acknowledgement/01/19/EPI_ISL_7270119.json"
92803 "USA/WA-S14702/2021" "EPI_ISL_7270120" "OL740514.1" "Deborah A. Nickerson et al" "Incyte Diagnostics Spokane" "Seattle Flu Study" "https://www.epicov.org/acknowledgement/01/20/EPI_ISL_7270120.json"
92804 "USA/WA-S14703/2021" "EPI_ISL_7270121" "OL740515.1" "Deborah A. Nickerson et al" "Incyte Diagnostics Spokane" "Seattle Flu Study" "https://www.epicov.org/acknowledgement/01/21/EPI_ISL_7270121.json"
92805 "USA/WA-S14704/2021" "EPI_ISL_7270122" "OL740516.1" "Deborah A. Nickerson et al" "Incyte Diagnostics Spokane" "Seattle Flu Study" "https://www.epicov.org/acknowledgement/01/22/EPI_ISL_7270122.json"
92806 "USA/WA-S14705/2021" "EPI_ISL_7270123" "OL740517.1" "Deborah A. Nickerson et al" "Incyte Diagnostics Spokane" "Seattle Flu Study" "https://www.epicov.org/acknowledgement/01/23/EPI_ISL_7270123.json"
92807 "USA/WA-S14706/2021" "EPI_ISL_7270124" "OL740518.1" "Deborah A. Nickerson et al" "Incyte Diagnostics Spokane" "Seattle Flu Study" "https://www.epicov.org/acknowledgement/01/24/EPI_ISL_7270124.json"
92808 "USA/WA-S14707/2021" "EPI_ISL_7270125" "OL740519.1" "Deborah A. Nickerson et al" "Incyte Diagnostics Spokane" "Seattle Flu Study" "https://www.epicov.org/acknowledgement/01/25/EPI_ISL_7270125.json"
92809 "USA/WA-S14708/2021" "EPI_ISL_7270126" "OL740520.1" "Deborah A. Nickerson et al" "Incyte Diagnostics Spokane" "Seattle Flu Study" "https://www.epicov.org/acknowledgement/01/26/EPI_ISL_7270126.json"
92810 "USA/WA-S14709/2021" "EPI_ISL_7270127" "OL740521.1" "Deborah A. Nickerson et al" "Incyte Diagnostics Spokane" "Seattle Flu Study" "https://www.epicov.org/acknowledgement/01/27/EPI_ISL_7270127.json"
92811 "USA/WA-S1471/2020" "EPI_ISL_495646" "MT821792.1" "Deborah A. Nickerson et al" "Washington State Department of Health" "Seattle Flu Study" "https://www.epicov.org/acknowledgement/56/46/EPI_ISL_495646.json"
92812 "USA/WA-S14710/2021" "EPI_ISL_7270128" "OL740522.1" "Deborah A. Nickerson et al" "Incyte Diagnostics Spokane" "Seattle Flu Study" "https://www.epicov.org/acknowledgement/01/28/EPI_ISL_7270128.json"
92813 "USA/WA-S14711/2021" "EPI_ISL_7270129" "OL740523.1" "Deborah A. Nickerson et al" "Incyte Diagnostics Spokane" "Seattle Flu Study" "https://www.epicov.org/acknowledgement/01/29/EPI_ISL_7270129.json"
92814 "USA/WA-S14712/2021" "EPI_ISL_7270130" "OL740524.1" "Deborah A. Nickerson et al" "Incyte Diagnostics Spokane" "Seattle Flu Study" "https://www.epicov.org/acknowledgement/01/30/EPI_ISL_7270130.json"
92815 "USA/WA-S14713/2021" "EPI_ISL_7270131" "OL740525.1" "Deborah A. Nickerson et al" "Incyte Diagnostics Spokane" "Seattle Flu Study" "https://www.epicov.org/acknowledgement/01/31/EPI_ISL_7270131.json"
92816 "USA/WA-S14714/2021" "EPI_ISL_7270132" "OL740526.1" "Deborah A. Nickerson et al" "Incyte Diagnostics Spokane" "Seattle Flu Study" "https://www.epicov.org/acknowledgement/01/32/EPI_ISL_7270132.json"
92817 "USA/WA-S14715/2021" "EPI_ISL_7270133" "OL740527.1" "Deborah A. Nickerson et al" "Incyte Diagnostics Spokane" "Seattle Flu Study" "https://www.epicov.org/acknowledgement/01/33/EPI_ISL_7270133.json"
92818 "USA/WA-S14716/2021" "EPI_ISL_7270134" "OL740528.1" "Deborah A. Nickerson et al" "Incyte Diagnostics Spokane" "Seattle Flu Study" "https://www.epicov.org/acknowledgement/01/34/EPI_ISL_7270134.json"
92819 "USA/WA-S14717/2021" "EPI_ISL_7270135" "OL740529.1" "Deborah A. Nickerson et al" "Incyte Diagnostics Spokane" "Seattle Flu Study" "https://www.epicov.org/acknowledgement/01/35/EPI_ISL_7270135.json"
92820 "USA/WA-S14718/2021" "EPI_ISL_7270136" "OL740530.1" "Deborah A. Nickerson et al" "Incyte Diagnostics Spokane" "Seattle Flu Study" "https://www.epicov.org/acknowledgement/01/36/EPI_ISL_7270136.json"
92821 "USA/WA-S14719/2021" "EPI_ISL_7270137" "OL740531.1" "Deborah A. Nickerson et al" "Incyte Diagnostics Spokane" "Seattle Flu Study" "https://www.epicov.org/acknowledgement/01/37/EPI_ISL_7270137.json"
92822 "USA/WA-S1472/2020" "EPI_ISL_495647" "MT821791.1" "Deborah A. Nickerson et al" "Washington State Department of Health" "Seattle Flu Study" "https://www.epicov.org/acknowledgement/56/47/EPI_ISL_495647.json"
92823 "USA/WA-S14720/2021" "EPI_ISL_7270138" "OL740532.1" "Deborah A. Nickerson et al" "Incyte Diagnostics Spokane" "Seattle Flu Study" "https://www.epicov.org/acknowledgement/01/38/EPI_ISL_7270138.json"
92824 "USA/WA-S14721/2021" "EPI_ISL_7270139" "OL740533.1" "Deborah A. Nickerson et al" "Incyte Diagnostics Spokane" "Seattle Flu Study" "https://www.epicov.org/acknowledgement/01/39/EPI_ISL_7270139.json"
92825 "USA/WA-S14722/2021" "EPI_ISL_7270140" "OL740534.1" "Deborah A. Nickerson et al" "Incyte Diagnostics Spokane" "Seattle Flu Study" "https://www.epicov.org/acknowledgement/01/40/EPI_ISL_7270140.json"
92826 "USA/WA-S14723/2021" "EPI_ISL_7270141" "OL740535.1" "Deborah A. Nickerson et al" "Incyte Diagnostics Spokane" "Seattle Flu Study" "https://www.epicov.org/acknowledgement/01/41/EPI_ISL_7270141.json"
92827 "USA/WA-S14724/2021" "EPI_ISL_7270142" "OL740536.1" "Deborah A. Nickerson et al" "Incyte Diagnostics Spokane" "Seattle Flu Study" "https://www.epicov.org/acknowledgement/01/42/EPI_ISL_7270142.json"
92828 "USA/WA-S14725/2021" "EPI_ISL_7270143" "OL740537.1" "Deborah A. Nickerson et al" "Incyte Diagnostics Spokane" "Seattle Flu Study" "https://www.epicov.org/acknowledgement/01/43/EPI_ISL_7270143.json"
92829 "USA/WA-S14726/2021" "EPI_ISL_7270144" "OL740538.1" "Deborah A. Nickerson et al" "Incyte Diagnostics Spokane" "Seattle Flu Study" "https://www.epicov.org/acknowledgement/01/44/EPI_ISL_7270144.json"
92830 "USA/WA-S14727/2021" "EPI_ISL_7270145" "OL740539.1" "Deborah A. Nickerson et al" "Incyte Diagnostics Spokane" "Seattle Flu Study" "https://www.epicov.org/acknowledgement/01/45/EPI_ISL_7270145.json"
92831 "USA/WA-S14728/2021" "EPI_ISL_7270146" "OL740540.1" "Deborah A. Nickerson et al" "Incyte Diagnostics Spokane" "Seattle Flu Study" "https://www.epicov.org/acknowledgement/01/46/EPI_ISL_7270146.json"
92832 "USA/WA-S14729/2021" "EPI_ISL_7270147" "OL740541.1" "Deborah A. Nickerson et al" "Incyte Diagnostics Spokane" "Seattle Flu Study" "https://www.epicov.org/acknowledgement/01/47/EPI_ISL_7270147.json"
92833 "USA/WA-S1473/2020" "EPI_ISL_495648" "MT821787.1" "Deborah A. Nickerson et al" "Washington State Department of Health" "Seattle Flu Study" "https://www.epicov.org/acknowledgement/56/48/EPI_ISL_495648.json"
92834 "USA/WA-S14730/2021" "EPI_ISL_7270148" "OL740542.1" "Deborah A. Nickerson et al" "Incyte Diagnostics Spokane" "Seattle Flu Study" "https://www.epicov.org/acknowledgement/01/48/EPI_ISL_7270148.json"
92835 "USA/WA-S14731/2021" "EPI_ISL_7270149" "OL740543.1" "Deborah A. Nickerson et al" "Incyte Diagnostics Spokane" "Seattle Flu Study" "https://www.epicov.org/acknowledgement/01/49/EPI_ISL_7270149.json"
92836 "USA/WA-S14732/2021" "EPI_ISL_7270150" "OL740544.1" "Deborah A. Nickerson et al" "Incyte Diagnostics Spokane" "Seattle Flu Study" "https://www.epicov.org/acknowledgement/01/50/EPI_ISL_7270150.json"
92837 "USA/WA-S14733/2021" "EPI_ISL_7270151" "OL740545.1" "Deborah A. Nickerson et al" "Incyte Diagnostics Spokane" "Seattle Flu Study" "https://www.epicov.org/acknowledgement/01/51/EPI_ISL_7270151.json"
92838 "USA/WA-S14734/2021" "EPI_ISL_7270152" "OL740546.1" "Deborah A. Nickerson et al" "Incyte Diagnostics Spokane" "Seattle Flu Study" "https://www.epicov.org/acknowledgement/01/52/EPI_ISL_7270152.json"
92839 "USA/WA-S14735/2021" "EPI_ISL_7270153" "OL740547.1" "Deborah A. Nickerson et al" "Incyte Diagnostics Spokane" "Seattle Flu Study" "https://www.epicov.org/acknowledgement/01/53/EPI_ISL_7270153.json"
92840 "USA/WA-S14736/2021" "EPI_ISL_7270154" "OL740548.1" "Deborah A. Nickerson et al" "Incyte Diagnostics Spokane" "Seattle Flu Study" "https://www.epicov.org/acknowledgement/01/54/EPI_ISL_7270154.json"
92841 "USA/WA-S14737/2021" "EPI_ISL_7270155" "OL740549.1" "Deborah A. Nickerson et al" "Incyte Diagnostics Spokane" "Seattle Flu Study" "https://www.epicov.org/acknowledgement/01/55/EPI_ISL_7270155.json"
92842 "USA/WA-S14738/2021" "EPI_ISL_7270156" "?" "Deborah A. Nickerson et al" "Incyte Diagnostics Spokane" "Seattle Flu Study" "https://www.epicov.org/acknowledgement/01/56/EPI_ISL_7270156.json"
92843 "USA/WA-S14739/2021" "EPI_ISL_7270157" "?" "Deborah A. Nickerson et al" "Incyte Diagnostics Spokane" "Seattle Flu Study" "https://www.epicov.org/acknowledgement/01/57/EPI_ISL_7270157.json"
92844 "USA/WA-S1474/2020" "EPI_ISL_495649" "MT821790.1" "Deborah A. Nickerson et al" "Washington State Department of Health" "Seattle Flu Study" "https://www.epicov.org/acknowledgement/56/49/EPI_ISL_495649.json"
92845 "USA/WA-S14740/2021" "EPI_ISL_7270158" "OL740552.1" "Deborah A. Nickerson et al" "Incyte Diagnostics Spokane" "Seattle Flu Study" "https://www.epicov.org/acknowledgement/01/58/EPI_ISL_7270158.json"
92846 "USA/WA-S14741/2021" "EPI_ISL_7270159" "OL740553.1" "Deborah A. Nickerson et al" "Incyte Diagnostics Spokane" "Seattle Flu Study" "https://www.epicov.org/acknowledgement/01/59/EPI_ISL_7270159.json"
92847 "USA/WA-S14742/2021" "EPI_ISL_7270160" "OL740554.1" "Deborah A. Nickerson et al" "Incyte Diagnostics Spokane" "Seattle Flu Study" "https://www.epicov.org/acknowledgement/01/60/EPI_ISL_7270160.json"
92848 "USA/WA-S14743/2021" "EPI_ISL_7270161" "OL740555.1" "Deborah A. Nickerson et al" "Incyte Diagnostics Spokane" "Seattle Flu Study" "https://www.epicov.org/acknowledgement/01/61/EPI_ISL_7270161.json"
92849 "USA/WA-S14744/2021" "EPI_ISL_7270162" "OL740556.1" "Deborah A. Nickerson et al" "Incyte Diagnostics Spokane" "Seattle Flu Study" "https://www.epicov.org/acknowledgement/01/62/EPI_ISL_7270162.json"
92850 "USA/WA-S14745/2021" "EPI_ISL_7270163" "?" "Deborah A. Nickerson et al" "Incyte Diagnostics Spokane" "Seattle Flu Study" "https://www.epicov.org/acknowledgement/01/63/EPI_ISL_7270163.json"
92851 "USA/WA-S14746/2021" "EPI_ISL_7270164" "OL740558.1" "Deborah A. Nickerson et al" "Incyte Diagnostics Spokane" "Seattle Flu Study" "https://www.epicov.org/acknowledgement/01/64/EPI_ISL_7270164.json"
92852 "USA/WA-S14747/2021" "EPI_ISL_7270165" "OL740559.1" "Deborah A. Nickerson et al" "Incyte Diagnostics Spokane" "Seattle Flu Study" "https://www.epicov.org/acknowledgement/01/65/EPI_ISL_7270165.json"
92853 "USA/WA-S14748/2021" "EPI_ISL_7270166" "OL740560.1" "Deborah A. Nickerson et al" "Incyte Diagnostics Spokane" "Seattle Flu Study" "https://www.epicov.org/acknowledgement/01/66/EPI_ISL_7270166.json"
92854 "USA/WA-S14749/2021" "EPI_ISL_7270167" "OL740561.1" "Deborah A. Nickerson et al" "Incyte Diagnostics Spokane" "Seattle Flu Study" "https://www.epicov.org/acknowledgement/01/67/EPI_ISL_7270167.json"
92855 "USA/WA-S1475/2020" "EPI_ISL_495650" "MT821793.1" "Deborah A. Nickerson et al" "Washington State Department of Health" "Seattle Flu Study" "https://www.epicov.org/acknowledgement/56/50/EPI_ISL_495650.json"
92856 "USA/WA-S14750/2021" "EPI_ISL_7270168" "OL740562.1" "Deborah A. Nickerson et al" "Incyte Diagnostics Spokane" "Seattle Flu Study" "https://www.epicov.org/acknowledgement/01/68/EPI_ISL_7270168.json"
92857 "USA/WA-S14751/2021" "EPI_ISL_7270169" "OL740563.1" "Deborah A. Nickerson et al" "Incyte Diagnostics Spokane" "Seattle Flu Study" "https://www.epicov.org/acknowledgement/01/69/EPI_ISL_7270169.json"
92858 "USA/WA-S14752/2021" "EPI_ISL_7270170" "OL740564.1" "Deborah A. Nickerson et al" "Incyte Diagnostics Spokane" "Seattle Flu Study" "https://www.epicov.org/acknowledgement/01/70/EPI_ISL_7270170.json"
92859 "USA/WA-S14753/2021" "EPI_ISL_7270171" "OL740565.1" "Deborah A. Nickerson et al" "Incyte Diagnostics Spokane" "Seattle Flu Study" "https://www.epicov.org/acknowledgement/01/71/EPI_ISL_7270171.json"
92860 "USA/WA-S14754/2021" "EPI_ISL_7270172" "OL740566.1" "Deborah A. Nickerson et al" "Incyte Diagnostics Spokane" "Seattle Flu Study" "https://www.epicov.org/acknowledgement/01/72/EPI_ISL_7270172.json"
92861 "USA/WA-S14755/2021" "EPI_ISL_7270173" "OL740567.1" "Deborah A. Nickerson et al" "Incyte Diagnostics Spokane" "Seattle Flu Study" "https://www.epicov.org/acknowledgement/01/73/EPI_ISL_7270173.json"
92862 "USA/WA-S14756/2021" "EPI_ISL_7270174" "OL740568.1" "Deborah A. Nickerson et al" "Incyte Diagnostics Spokane" "Seattle Flu Study" "https://www.epicov.org/acknowledgement/01/74/EPI_ISL_7270174.json"
92863 "USA/WA-S14757/2021" "EPI_ISL_7270175" "OL740569.1" "Deborah A. Nickerson et al" "Incyte Diagnostics Spokane" "Seattle Flu Study" "https://www.epicov.org/acknowledgement/01/75/EPI_ISL_7270175.json"
92864 "USA/WA-S14758/2021" "EPI_ISL_7270176" "OL740570.1" "Deborah A. Nickerson et al" "Incyte Diagnostics Spokane" "Seattle Flu Study" "https://www.epicov.org/acknowledgement/01/76/EPI_ISL_7270176.json"
92865 "USA/WA-S14759/2021" "EPI_ISL_7270177" "OL740571.1" "Deborah A. Nickerson et al" "Incyte Diagnostics Spokane" "Seattle Flu Study" "https://www.epicov.org/acknowledgement/01/77/EPI_ISL_7270177.json"
92866 "USA/WA-S1476/2020" "EPI_ISL_495651" "MT821795.1" "Deborah A. Nickerson et al" "Washington State Department of Health" "Seattle Flu Study" "https://www.epicov.org/acknowledgement/56/51/EPI_ISL_495651.json"
92867 "USA/WA-S14760/2021" "EPI_ISL_7270178" "OL740572.1" "Deborah A. Nickerson et al" "Incyte Diagnostics Spokane" "Seattle Flu Study" "https://www.epicov.org/acknowledgement/01/78/EPI_ISL_7270178.json"
92868 "USA/WA-S14761/2021" "EPI_ISL_7270179" "OL740573.1" "Deborah A. Nickerson et al" "Incyte Diagnostics Spokane" "Seattle Flu Study" "https://www.epicov.org/acknowledgement/01/79/EPI_ISL_7270179.json"
92869 "USA/WA-S14762/2021" "EPI_ISL_7270180" "OL740574.1" "Deborah A. Nickerson et al" "Incyte Diagnostics Spokane" "Seattle Flu Study" "https://www.epicov.org/acknowledgement/01/80/EPI_ISL_7270180.json"
92870 "USA/WA-S14763/2021" "EPI_ISL_7270181" "OL740575.1" "Deborah A. Nickerson et al" "Incyte Diagnostics Spokane" "Seattle Flu Study" "https://www.epicov.org/acknowledgement/01/81/EPI_ISL_7270181.json"
92871 "USA/WA-S14764/2021" "EPI_ISL_7270182" "OL740576.1" "Deborah A. Nickerson et al" "Incyte Diagnostics Spokane" "Seattle Flu Study" "https://www.epicov.org/acknowledgement/01/82/EPI_ISL_7270182.json"
92872 "USA/WA-S14765/2021" "EPI_ISL_7270183" "OL740577.1" "Deborah A. Nickerson et al" "Incyte Diagnostics Spokane" "Seattle Flu Study" "https://www.epicov.org/acknowledgement/01/83/EPI_ISL_7270183.json"
92873 "USA/WA-S14766/2021" "EPI_ISL_7270184" "OL740578.1" "Deborah A. Nickerson et al" "Incyte Diagnostics Spokane" "Seattle Flu Study" "https://www.epicov.org/acknowledgement/01/84/EPI_ISL_7270184.json"
92874 "USA/WA-S14767/2021" "EPI_ISL_7270185" "OL740579.1" "Deborah A. Nickerson et al" "Incyte Diagnostics Spokane" "Seattle Flu Study" "https://www.epicov.org/acknowledgement/01/85/EPI_ISL_7270185.json"
92875 "USA/WA-S14768/2021" "EPI_ISL_7270186" "OL740580.1" "Deborah A. Nickerson et al" "Incyte Diagnostics Spokane" "Seattle Flu Study" "https://www.epicov.org/acknowledgement/01/86/EPI_ISL_7270186.json"
92876 "USA/WA-S14769/2021" "EPI_ISL_7270187" "OL740581.1" "Deborah A. Nickerson et al" "Incyte Diagnostics Spokane" "Seattle Flu Study" "https://www.epicov.org/acknowledgement/01/87/EPI_ISL_7270187.json"
92877 "USA/WA-S1477/2020" "EPI_ISL_495652" "MT821785.1" "Deborah A. Nickerson et al" "Washington State Department of Health" "Seattle Flu Study" "https://www.epicov.org/acknowledgement/56/52/EPI_ISL_495652.json"
92878 "USA/WA-S14770/2021" "EPI_ISL_7270188" "OL740582.1" "Deborah A. Nickerson et al" "Incyte Diagnostics Spokane" "Seattle Flu Study" "https://www.epicov.org/acknowledgement/01/88/EPI_ISL_7270188.json"
92879 "USA/WA-S14771/2021" "EPI_ISL_7270189" "OL740583.1" "Deborah A. Nickerson et al" "Incyte Diagnostics Spokane" "Seattle Flu Study" "https://www.epicov.org/acknowledgement/01/89/EPI_ISL_7270189.json"
92880 "USA/WA-S14772/2021" "EPI_ISL_7270190" "OL740584.1" "Deborah A. Nickerson et al" "Incyte Diagnostics Spokane" "Seattle Flu Study" "https://www.epicov.org/acknowledgement/01/90/EPI_ISL_7270190.json"
92881 "USA/WA-S14773/2021" "EPI_ISL_7270191" "OL740585.1" "Deborah A. Nickerson et al" "Incyte Diagnostics Spokane" "Seattle Flu Study" "https://www.epicov.org/acknowledgement/01/91/EPI_ISL_7270191.json"
92882 "USA/WA-S14774/2021" "EPI_ISL_7270192" "OL740586.1" "Deborah A. Nickerson et al" "Incyte Diagnostics Spokane" "Seattle Flu Study" "https://www.epicov.org/acknowledgement/01/92/EPI_ISL_7270192.json"
92883 "USA/WA-S14775/2021" "EPI_ISL_7270193" "OL740587.1" "Deborah A. Nickerson et al" "Incyte Diagnostics Spokane" "Seattle Flu Study" "https://www.epicov.org/acknowledgement/01/93/EPI_ISL_7270193.json"
92884 "USA/WA-S14776/2021" "EPI_ISL_7270194" "OL740588.1" "Deborah A. Nickerson et al" "Incyte Diagnostics Spokane" "Seattle Flu Study" "https://www.epicov.org/acknowledgement/01/94/EPI_ISL_7270194.json"
92885 "USA/WA-S14777/2021" "EPI_ISL_7270195" "OL740589.1" "Deborah A. Nickerson et al" "Incyte Diagnostics Spokane" "Seattle Flu Study" "https://www.epicov.org/acknowledgement/01/95/EPI_ISL_7270195.json"
92886 "USA/WA-S14778/2021" "EPI_ISL_7270196" "OL740590.1" "Deborah A. Nickerson et al" "Incyte Diagnostics Spokane" "Seattle Flu Study" "https://www.epicov.org/acknowledgement/01/96/EPI_ISL_7270196.json"
92887 "USA/WA-S14779/2021" "EPI_ISL_7270197" "OL740591.1" "Deborah A. Nickerson et al" "Incyte Diagnostics Spokane" "Seattle Flu Study" "https://www.epicov.org/acknowledgement/01/97/EPI_ISL_7270197.json"
92888 "USA/WA-S1478/2020" "EPI_ISL_495653" "MT821789.1" "Deborah A. Nickerson et al" "Washington State Department of Health" "Seattle Flu Study" "https://www.epicov.org/acknowledgement/56/53/EPI_ISL_495653.json"
92889 "USA/WA-S14780/2021" "EPI_ISL_7270198" "OL740592.1" "Deborah A. Nickerson et al" "Incyte Diagnostics Spokane" "Seattle Flu Study" "https://www.epicov.org/acknowledgement/01/98/EPI_ISL_7270198.json"
92890 "USA/WA-S14781/2021" "EPI_ISL_7270199" "OL740593.1" "Deborah A. Nickerson et al" "Incyte Diagnostics Spokane" "Seattle Flu Study" "https://www.epicov.org/acknowledgement/01/99/EPI_ISL_7270199.json"
92891 "USA/WA-S14782/2021" "EPI_ISL_7270200" "OL740594.1" "Deborah A. Nickerson et al" "Incyte Diagnostics Spokane" "Seattle Flu Study" "https://www.epicov.org/acknowledgement/02/00/EPI_ISL_7270200.json"
92892 "USA/WA-S14783/2021" "EPI_ISL_7270201" "OL740595.1" "Deborah A. Nickerson et al" "Incyte Diagnostics Spokane" "Seattle Flu Study" "https://www.epicov.org/acknowledgement/02/01/EPI_ISL_7270201.json"
92893 "USA/WA-S14784/2021" "EPI_ISL_7270202" "OL740596.1" "Deborah A. Nickerson et al" "Incyte Diagnostics Spokane" "Seattle Flu Study" "https://www.epicov.org/acknowledgement/02/02/EPI_ISL_7270202.json"
92894 "USA/WA-S14785/2021" "EPI_ISL_7270203" "OL740597.1" "Deborah A. Nickerson et al" "Incyte Diagnostics Spokane" "Seattle Flu Study" "https://www.epicov.org/acknowledgement/02/03/EPI_ISL_7270203.json"
92895 "USA/WA-S14786/2021" "EPI_ISL_7270204" "OL740598.1" "Deborah A. Nickerson et al" "Incyte Diagnostics Spokane" "Seattle Flu Study" "https://www.epicov.org/acknowledgement/02/04/EPI_ISL_7270204.json"
92896 "USA/WA-S14787/2021" "EPI_ISL_7270205" "OL740599.1" "Deborah A. Nickerson et al" "Incyte Diagnostics Spokane" "Seattle Flu Study" "https://www.epicov.org/acknowledgement/02/05/EPI_ISL_7270205.json"
92897 "USA/WA-S14788/2021" "EPI_ISL_7270206" "OL740600.1" "Deborah A. Nickerson et al" "Incyte Diagnostics Spokane" "Seattle Flu Study" "https://www.epicov.org/acknowledgement/02/06/EPI_ISL_7270206.json"
92898 "USA/WA-S14789/2021" "EPI_ISL_7270207" "OL740601.1" "Deborah A. Nickerson et al" "Incyte Diagnostics Spokane" "Seattle Flu Study" "https://www.epicov.org/acknowledgement/02/07/EPI_ISL_7270207.json"
92899 "USA/WA-S1479/2020" "EPI_ISL_495654" "MT821780.1" "Deborah A. Nickerson et al" "Seattle Flu Study" "Seattle Flu Study" "https://www.epicov.org/acknowledgement/56/54/EPI_ISL_495654.json"
92900 "USA/WA-S14790/2021" "EPI_ISL_7270208" "OL740602.1" "Deborah A. Nickerson et al" "Incyte Diagnostics Spokane" "Seattle Flu Study" "https://www.epicov.org/acknowledgement/02/08/EPI_ISL_7270208.json"
92901 "USA/WA-S14791/2021" "EPI_ISL_7270209" "OL740603.1" "Deborah A. Nickerson et al" "Incyte Diagnostics Spokane" "Seattle Flu Study" "https://www.epicov.org/acknowledgement/02/09/EPI_ISL_7270209.json"
92902 "USA/WA-S14792/2021" "EPI_ISL_7270210" "OL740604.1" "Deborah A. Nickerson et al" "Incyte Diagnostics Spokane" "Seattle Flu Study" "https://www.epicov.org/acknowledgement/02/10/EPI_ISL_7270210.json"
92903 "USA/WA-S14793/2021" "EPI_ISL_7270211" "OL740605.1" "Deborah A. Nickerson et al" "Incyte Diagnostics Spokane" "Seattle Flu Study" "https://www.epicov.org/acknowledgement/02/11/EPI_ISL_7270211.json"
92904 "USA/WA-S14794/2021" "EPI_ISL_7270212" "OL740606.1" "Deborah A. Nickerson et al" "Incyte Diagnostics Spokane" "Seattle Flu Study" "https://www.epicov.org/acknowledgement/02/12/EPI_ISL_7270212.json"
92905 "USA/WA-S14795/2021" "EPI_ISL_7270213" "OL740607.1" "Deborah A. Nickerson et al" "Incyte Diagnostics Spokane" "Seattle Flu Study" "https://www.epicov.org/acknowledgement/02/13/EPI_ISL_7270213.json"
92906 "USA/WA-S14796/2021" "EPI_ISL_7270214" "OL740608.1" "Deborah A. Nickerson et al" "Incyte Diagnostics Spokane" "Seattle Flu Study" "https://www.epicov.org/acknowledgement/02/14/EPI_ISL_7270214.json"
92907 "USA/WA-S14797/2021" "EPI_ISL_7270215" "OL740609.1" "Deborah A. Nickerson et al" "Incyte Diagnostics Spokane" "Seattle Flu Study" "https://www.epicov.org/acknowledgement/02/15/EPI_ISL_7270215.json"
92908 "USA/WA-S14798/2021" "EPI_ISL_7270216" "OL740610.1" "Deborah A. Nickerson et al" "Incyte Diagnostics Spokane" "Seattle Flu Study" "https://www.epicov.org/acknowledgement/02/16/EPI_ISL_7270216.json"
92909 "USA/WA-S14799/2021" "EPI_ISL_7270217" "OL740611.1" "Deborah A. Nickerson et al" "Incyte Diagnostics Spokane" "Seattle Flu Study" "https://www.epicov.org/acknowledgement/02/17/EPI_ISL_7270217.json"
92910 "USA/WA-S148/2020" "EPI_ISL_430185" "MT632541.1" "Chu et al" "Washington State Department of Health" "Seattle Flu Study" "https://www.epicov.org/acknowledgement/01/85/EPI_ISL_430185.json"
92911 "USA/WA-S1480/2020" "EPI_ISL_495655" "MT821776.1" "Deborah A. Nickerson et al" "Seattle Flu Study" "Seattle Flu Study" "https://www.epicov.org/acknowledgement/56/55/EPI_ISL_495655.json"
92912 "USA/WA-S14800/2021" "EPI_ISL_7270218" "OL740612.1" "Deborah A. Nickerson et al" "Incyte Diagnostics Spokane" "Seattle Flu Study" "https://www.epicov.org/acknowledgement/02/18/EPI_ISL_7270218.json"
92913 "USA/WA-S14801/2021" "EPI_ISL_7270219" "OL740613.1" "Deborah A. Nickerson et al" "Incyte Diagnostics Spokane" "Seattle Flu Study" "https://www.epicov.org/acknowledgement/02/19/EPI_ISL_7270219.json"
92914 "USA/WA-S14802/2021" "EPI_ISL_7270220" "OL740614.1" "Deborah A. Nickerson et al" "Incyte Diagnostics Spokane" "Seattle Flu Study" "https://www.epicov.org/acknowledgement/02/20/EPI_ISL_7270220.json"
92915 "USA/WA-S14803/2021" "EPI_ISL_7270221" "OL740615.1" "Deborah A. Nickerson et al" "Incyte Diagnostics Spokane" "Seattle Flu Study" "https://www.epicov.org/acknowledgement/02/21/EPI_ISL_7270221.json"
92916 "USA/WA-S14804/2021" "EPI_ISL_7270222" "OL740616.1" "Deborah A. Nickerson et al" "Incyte Diagnostics Spokane" "Seattle Flu Study" "https://www.epicov.org/acknowledgement/02/22/EPI_ISL_7270222.json"
92917 "USA/WA-S14805/2021" "EPI_ISL_7270223" "OL740617.1" "Deborah A. Nickerson et al" "Incyte Diagnostics Spokane" "Seattle Flu Study" "https://www.epicov.org/acknowledgement/02/23/EPI_ISL_7270223.json"
92918 "USA/WA-S14806/2021" "EPI_ISL_7270224" "OL740618.1" "Deborah A. Nickerson et al" "Incyte Diagnostics Spokane" "Seattle Flu Study" "https://www.epicov.org/acknowledgement/02/24/EPI_ISL_7270224.json"
92919 "USA/WA-S14807/2021" "EPI_ISL_7270225" "OL740619.1" "Deborah A. Nickerson et al" "Incyte Diagnostics Spokane" "Seattle Flu Study" "https://www.epicov.org/acknowledgement/02/25/EPI_ISL_7270225.json"
92920 "USA/WA-S14809/2021" "EPI_ISL_7270226" "OL740621.1" "Deborah A. Nickerson et al" "Incyte Diagnostics Spokane" "Seattle Flu Study" "https://www.epicov.org/acknowledgement/02/26/EPI_ISL_7270226.json"
92921 "USA/WA-S1481/2020" "EPI_ISL_495656" "?" "Deborah A. Nickerson et al" "Seattle Flu Study" "Seattle Flu Study" "https://www.epicov.org/acknowledgement/56/56/EPI_ISL_495656.json"
92922 "USA/WA-S14811/2021" "EPI_ISL_7270227" "OL740623.1" "Deborah A. Nickerson et al" "Incyte Diagnostics Spokane" "Seattle Flu Study" "https://www.epicov.org/acknowledgement/02/27/EPI_ISL_7270227.json"
92923 "USA/WA-S14813/2021" "EPI_ISL_7270228" "OL740625.1" "Deborah A. Nickerson et al" "Incyte Diagnostics Spokane" "Seattle Flu Study" "https://www.epicov.org/acknowledgement/02/28/EPI_ISL_7270228.json"
92924 "USA/WA-S14815/2021" "EPI_ISL_7270229" "OL740627.1" "Deborah A. Nickerson et al" "Incyte Diagnostics Spokane" "Seattle Flu Study" "https://www.epicov.org/acknowledgement/02/29/EPI_ISL_7270229.json"
92925 "USA/WA-S14816/2021" "EPI_ISL_7270230" "OL740628.1" "Deborah A. Nickerson et al" "Incyte Diagnostics Spokane" "Seattle Flu Study" "https://www.epicov.org/acknowledgement/02/30/EPI_ISL_7270230.json"
92926 "USA/WA-S14817/2021" "EPI_ISL_7270231" "OL740629.1" "Deborah A. Nickerson et al" "Incyte Diagnostics Spokane" "Seattle Flu Study" "https://www.epicov.org/acknowledgement/02/31/EPI_ISL_7270231.json"
92927 "USA/WA-S14818/2021" "EPI_ISL_7270232" "OL740630.1" "Deborah A. Nickerson et al" "Incyte Diagnostics Spokane" "Seattle Flu Study" "https://www.epicov.org/acknowledgement/02/32/EPI_ISL_7270232.json"
92928 "USA/WA-S14819/2021" "EPI_ISL_7270233" "OL740631.1" "Deborah A. Nickerson et al" "Incyte Diagnostics Spokane" "Seattle Flu Study" "https://www.epicov.org/acknowledgement/02/33/EPI_ISL_7270233.json"
92929 "USA/WA-S1482/2020" "EPI_ISL_495657" "MT821783.1" "Deborah A. Nickerson et al" "Seattle Flu Study" "Seattle Flu Study" "https://www.epicov.org/acknowledgement/56/57/EPI_ISL_495657.json"
92930 "USA/WA-S14820/2021" "EPI_ISL_7270234" "OL740632.1" "Deborah A. Nickerson et al" "Incyte Diagnostics Spokane" "Seattle Flu Study" "https://www.epicov.org/acknowledgement/02/34/EPI_ISL_7270234.json"
92931 "USA/WA-S14821/2021" "EPI_ISL_7270235" "OL740633.1" "Deborah A. Nickerson et al" "Incyte Diagnostics Spokane" "Seattle Flu Study" "https://www.epicov.org/acknowledgement/02/35/EPI_ISL_7270235.json"
92932 "USA/WA-S14822/2021" "EPI_ISL_7270236" "OL740634.1" "Deborah A. Nickerson et al" "Incyte Diagnostics Spokane" "Seattle Flu Study" "https://www.epicov.org/acknowledgement/02/36/EPI_ISL_7270236.json"
92933 "USA/WA-S14823/2021" "EPI_ISL_7270237" "OL740635.1" "Deborah A. Nickerson et al" "Incyte Diagnostics Spokane" "Seattle Flu Study" "https://www.epicov.org/acknowledgement/02/37/EPI_ISL_7270237.json"
92934 "USA/WA-S14824/2021" "EPI_ISL_7270238" "OL740636.1" "Deborah A. Nickerson et al" "Incyte Diagnostics Spokane" "Seattle Flu Study" "https://www.epicov.org/acknowledgement/02/38/EPI_ISL_7270238.json"
92935 "USA/WA-S14825/2021" "EPI_ISL_7270239" "OL740637.1" "Deborah A. Nickerson et al" "Incyte Diagnostics Spokane" "Seattle Flu Study" "https://www.epicov.org/acknowledgement/02/39/EPI_ISL_7270239.json"
92936 "USA/WA-S14826/2021" "EPI_ISL_7270240" "OL740638.1" "Deborah A. Nickerson et al" "Incyte Diagnostics Spokane" "Seattle Flu Study" "https://www.epicov.org/acknowledgement/02/40/EPI_ISL_7270240.json"
92937 "USA/WA-S14827/2021" "EPI_ISL_7270241" "OL740639.1" "Deborah A. Nickerson et al" "Incyte Diagnostics Spokane" "Seattle Flu Study" "https://www.epicov.org/acknowledgement/02/41/EPI_ISL_7270241.json"
92938 "USA/WA-S14828/2021" "EPI_ISL_7270246" "OL740640.1" "Deborah A. Nickerson et al" "Incyte Diagnostics Spokane" "Seattle Flu Study" "https://www.epicov.org/acknowledgement/02/46/EPI_ISL_7270246.json"
92939 "USA/WA-S14829/2021" "EPI_ISL_7270247" "OL740641.1" "Deborah A. Nickerson et al" "Incyte Diagnostics Spokane" "Seattle Flu Study" "https://www.epicov.org/acknowledgement/02/47/EPI_ISL_7270247.json"
92940 "USA/WA-S1483/2020" "EPI_ISL_495658" "MT821774.1" "Deborah A. Nickerson et al" "Seattle Flu Study" "Seattle Flu Study" "https://www.epicov.org/acknowledgement/56/58/EPI_ISL_495658.json"
92941 "USA/WA-S14830/2021" "EPI_ISL_7270248" "OL740642.1" "Deborah A. Nickerson et al" "Incyte Diagnostics Spokane" "Seattle Flu Study" "https://www.epicov.org/acknowledgement/02/48/EPI_ISL_7270248.json"
92942 "USA/WA-S14831/2021" "EPI_ISL_7270249" "OL740643.1" "Deborah A. Nickerson et al" "Incyte Diagnostics Spokane" "Seattle Flu Study" "https://www.epicov.org/acknowledgement/02/49/EPI_ISL_7270249.json"
92943 "USA/WA-S14832/2021" "EPI_ISL_7270250" "OL740644.1" "Deborah A. Nickerson et al" "Incyte Diagnostics Spokane" "Seattle Flu Study" "https://www.epicov.org/acknowledgement/02/50/EPI_ISL_7270250.json"
92944 "USA/WA-S14833/2021" "EPI_ISL_7270251" "OL740645.1" "Deborah A. Nickerson et al" "Incyte Diagnostics Spokane" "Seattle Flu Study" "https://www.epicov.org/acknowledgement/02/51/EPI_ISL_7270251.json"
92945 "USA/WA-S14834/2021" "EPI_ISL_7270252" "OL740646.1" "Deborah A. Nickerson et al" "Incyte Diagnostics Spokane" "Seattle Flu Study" "https://www.epicov.org/acknowledgement/02/52/EPI_ISL_7270252.json"
92946 "USA/WA-S14835/2021" "EPI_ISL_7270253" "OL740647.1" "Deborah A. Nickerson et al" "Incyte Diagnostics Spokane" "Seattle Flu Study" "https://www.epicov.org/acknowledgement/02/53/EPI_ISL_7270253.json"
92947 "USA/WA-S14836/2021" "EPI_ISL_7270254" "OL740648.1" "Deborah A. Nickerson et al" "Incyte Diagnostics Spokane" "Seattle Flu Study" "https://www.epicov.org/acknowledgement/02/54/EPI_ISL_7270254.json"
92948 "USA/WA-S14837/2021" "EPI_ISL_7270255" "OL740649.1" "Deborah A. Nickerson et al" "Incyte Diagnostics Spokane" "Seattle Flu Study" "https://www.epicov.org/acknowledgement/02/55/EPI_ISL_7270255.json"
92949 "USA/WA-S14838/2021" "EPI_ISL_7270256" "OL740650.1" "Deborah A. Nickerson et al" "Incyte Diagnostics Spokane" "Seattle Flu Study" "https://www.epicov.org/acknowledgement/02/56/EPI_ISL_7270256.json"
92950 "USA/WA-S14839/2021" "EPI_ISL_7270257" "OL740651.1" "Deborah A. Nickerson et al" "Incyte Diagnostics Spokane" "Seattle Flu Study" "https://www.epicov.org/acknowledgement/02/57/EPI_ISL_7270257.json"
92951 "USA/WA-S1484/2020" "EPI_ISL_495659" "MT821775.1" "Deborah A. Nickerson et al" "Seattle Flu Study" "Seattle Flu Study" "https://www.epicov.org/acknowledgement/56/59/EPI_ISL_495659.json"
92952 "USA/WA-S14840/2021" "EPI_ISL_7270258" "OL740652.1" "Deborah A. Nickerson et al" "Incyte Diagnostics Spokane" "Seattle Flu Study" "https://www.epicov.org/acknowledgement/02/58/EPI_ISL_7270258.json"
92953 "USA/WA-S14841/2021" "EPI_ISL_7270259" "OL740653.1" "Deborah A. Nickerson et al" "Incyte Diagnostics Spokane" "Seattle Flu Study" "https://www.epicov.org/acknowledgement/02/59/EPI_ISL_7270259.json"
92954 "USA/WA-S14842/2021" "EPI_ISL_7270260" "OL740654.1" "Deborah A. Nickerson et al" "Incyte Diagnostics Spokane" "Seattle Flu Study" "https://www.epicov.org/acknowledgement/02/60/EPI_ISL_7270260.json"
92955 "USA/WA-S14843/2021" "EPI_ISL_7270261" "OL740655.1" "Deborah A. Nickerson et al" "Incyte Diagnostics Spokane" "Seattle Flu Study" "https://www.epicov.org/acknowledgement/02/61/EPI_ISL_7270261.json"
92956 "USA/WA-S14844/2021" "EPI_ISL_7285405" "OL740689.1" "Deborah A. Nickerson et al" "Incyte Diagnostics Spokane" "Seattle Flu Study" "https://www.epicov.org/acknowledgement/54/05/EPI_ISL_7285405.json"
92957 "USA/WA-S14845/2021" "EPI_ISL_7285406" "OL740690.1" "Deborah A. Nickerson et al" "Incyte Diagnostics Spokane" "Seattle Flu Study" "https://www.epicov.org/acknowledgement/54/06/EPI_ISL_7285406.json"
92958 "USA/WA-S14846/2021" "EPI_ISL_7285407" "OL740671.1" "Deborah A. Nickerson et al" "Seattle Flu Study" "Seattle Flu Study" "https://www.epicov.org/acknowledgement/54/07/EPI_ISL_7285407.json"
92959 "USA/WA-S14847/2021" "EPI_ISL_7285408" "OL740672.1" "Deborah A. Nickerson et al" "Seattle Flu Study" "Seattle Flu Study" "https://www.epicov.org/acknowledgement/54/08/EPI_ISL_7285408.json"
92960 "USA/WA-S14848/2021" "EPI_ISL_7285378" "OL740673.1" "Deborah A. Nickerson et al" "Seattle Flu Study" "Seattle Flu Study" "https://www.epicov.org/acknowledgement/53/78/EPI_ISL_7285378.json"
92961 "USA/WA-S14849/2021" "EPI_ISL_7285363" "OL740674.1" "Deborah A. Nickerson et al" "Seattle Flu Study" "Seattle Flu Study" "https://www.epicov.org/acknowledgement/53/63/EPI_ISL_7285363.json"
92962 "USA/WA-S1485/2020" "EPI_ISL_495660" "MT821778.1" "Deborah A. Nickerson et al" "Seattle Flu Study" "Seattle Flu Study" "https://www.epicov.org/acknowledgement/56/60/EPI_ISL_495660.json"
92963 "USA/WA-S14850/2021" "EPI_ISL_7285336" "OL740675.1" "Deborah A. Nickerson et al" "Seattle Flu Study" "Seattle Flu Study" "https://www.epicov.org/acknowledgement/53/36/EPI_ISL_7285336.json"
92964 "USA/WA-S14851/2021" "EPI_ISL_7285342" "OL740676.1" "Deborah A. Nickerson et al" "Seattle Flu Study" "Seattle Flu Study" "https://www.epicov.org/acknowledgement/53/42/EPI_ISL_7285342.json"
92965 "USA/WA-S14852/2021" "EPI_ISL_7285409" "OL740677.1" "Deborah A. Nickerson et al" "Seattle Flu Study" "Seattle Flu Study" "https://www.epicov.org/acknowledgement/54/09/EPI_ISL_7285409.json"
92966 "USA/WA-S14853/2021" "EPI_ISL_7285337" "OL740678.1" "Deborah A. Nickerson et al" "Seattle Flu Study" "Seattle Flu Study" "https://www.epicov.org/acknowledgement/53/37/EPI_ISL_7285337.json"
92967 "USA/WA-S14854/2021" "EPI_ISL_7285359" "OL740691.1" "Deborah A. Nickerson et al" "Central Washington Hospital" "Seattle Flu Study" "https://www.epicov.org/acknowledgement/53/59/EPI_ISL_7285359.json"
92968 "USA/WA-S14855/2021" "EPI_ISL_7285410" "OL740692.1" "Deborah A. Nickerson et al" "Central Washington Hospital" "Seattle Flu Study" "https://www.epicov.org/acknowledgement/54/10/EPI_ISL_7285410.json"
92969 "USA/WA-S14857/2021" "EPI_ISL_7285349" "OL740694.1" "Deborah A. Nickerson et al" "Central Washington Hospital" "Seattle Flu Study" "https://www.epicov.org/acknowledgement/53/49/EPI_ISL_7285349.json"
92970 "USA/WA-S14858/2021" "EPI_ISL_7285411" "OL740695.1" "Deborah A. Nickerson et al" "Central Washington Hospital" "Seattle Flu Study" "https://www.epicov.org/acknowledgement/54/11/EPI_ISL_7285411.json"
92971 "USA/WA-S14859/2021" "EPI_ISL_7285412" "OL740696.1" "Deborah A. Nickerson et al" "Central Washington Hospital" "Seattle Flu Study" "https://www.epicov.org/acknowledgement/54/12/EPI_ISL_7285412.json"
92972 "USA/WA-S1486/2020" "EPI_ISL_495661" "MT821781.1" "Deborah A. Nickerson et al" "Seattle Flu Study" "Seattle Flu Study" "https://www.epicov.org/acknowledgement/56/61/EPI_ISL_495661.json"
92973 "USA/WA-S14860/2021" "EPI_ISL_7285413" "OL740697.1" "Deborah A. Nickerson et al" "Central Washington Hospital" "Seattle Flu Study" "https://www.epicov.org/acknowledgement/54/13/EPI_ISL_7285413.json"
92974 "USA/WA-S14861/2021" "EPI_ISL_7285414" "OL740698.1" "Deborah A. Nickerson et al" "Central Washington Hospital" "Seattle Flu Study" "https://www.epicov.org/acknowledgement/54/14/EPI_ISL_7285414.json"
92975 "USA/WA-S14862/2021" "EPI_ISL_7285415" "OL740679.1" "Deborah A. Nickerson et al" "Seattle Flu Study" "Seattle Flu Study" "https://www.epicov.org/acknowledgement/54/15/EPI_ISL_7285415.json"
92976 "USA/WA-S14863/2021" "EPI_ISL_7285416" "OL740699.1" "Deborah A. Nickerson et al" "Incyte Diagnostics Spokane" "Seattle Flu Study" "https://www.epicov.org/acknowledgement/54/16/EPI_ISL_7285416.json"
92977 "USA/WA-S14864/2021" "EPI_ISL_7285417" "OL740700.1" "Deborah A. Nickerson et al" "Incyte Diagnostics Spokane" "Seattle Flu Study" "https://www.epicov.org/acknowledgement/54/17/EPI_ISL_7285417.json"
92978 "USA/WA-S14865/2021" "EPI_ISL_7285418" "OL740701.1" "Deborah A. Nickerson et al" "Incyte Diagnostics Spokane" "Seattle Flu Study" "https://www.epicov.org/acknowledgement/54/18/EPI_ISL_7285418.json"
92979 "USA/WA-S14866/2021" "EPI_ISL_7285419" "OL740702.1" "Deborah A. Nickerson et al" "Incyte Diagnostics Spokane" "Seattle Flu Study" "https://www.epicov.org/acknowledgement/54/19/EPI_ISL_7285419.json"
92980 "USA/WA-S14867/2021" "EPI_ISL_7285420" "OL740703.1" "Deborah A. Nickerson et al" "Incyte Diagnostics Spokane" "Seattle Flu Study" "https://www.epicov.org/acknowledgement/54/20/EPI_ISL_7285420.json"
92981 "USA/WA-S14868/2021" "EPI_ISL_7285421" "OL740704.1" "Deborah A. Nickerson et al" "Incyte Diagnostics Spokane" "Seattle Flu Study" "https://www.epicov.org/acknowledgement/54/21/EPI_ISL_7285421.json"
92982 "USA/WA-S14869/2021" "EPI_ISL_7285422" "OL740705.1" "Deborah A. Nickerson et al" "Incyte Diagnostics Spokane" "Seattle Flu Study" "https://www.epicov.org/acknowledgement/54/22/EPI_ISL_7285422.json"
92983 "USA/WA-S1487/2020" "EPI_ISL_495662" "MT821777.1" "Deborah A. Nickerson et al" "Seattle Flu Study" "Seattle Flu Study" "https://www.epicov.org/acknowledgement/56/62/EPI_ISL_495662.json"
92984 "USA/WA-S14870/2021" "EPI_ISL_7285423" "OL740706.1" "Deborah A. Nickerson et al" "Incyte Diagnostics Spokane" "Seattle Flu Study" "https://www.epicov.org/acknowledgement/54/23/EPI_ISL_7285423.json"
92985 "USA/WA-S14871/2021" "EPI_ISL_7285424" "OL740707.1" "Deborah A. Nickerson et al" "Incyte Diagnostics Spokane" "Seattle Flu Study" "https://www.epicov.org/acknowledgement/54/24/EPI_ISL_7285424.json"
92986 "USA/WA-S14872/2021" "EPI_ISL_7285425" "OL740708.1" "Deborah A. Nickerson et al" "Incyte Diagnostics Spokane" "Seattle Flu Study" "https://www.epicov.org/acknowledgement/54/25/EPI_ISL_7285425.json"
92987 "USA/WA-S14873/2021" "EPI_ISL_7285426" "OL740709.1" "Deborah A. Nickerson et al" "Incyte Diagnostics Spokane" "Seattle Flu Study" "https://www.epicov.org/acknowledgement/54/26/EPI_ISL_7285426.json"
92988 "USA/WA-S14874/2021" "EPI_ISL_7285427" "OL740710.1" "Deborah A. Nickerson et al" "Incyte Diagnostics Spokane" "Seattle Flu Study" "https://www.epicov.org/acknowledgement/54/27/EPI_ISL_7285427.json"
92989 "USA/WA-S14875/2021" "EPI_ISL_7285428" "OL740711.1" "Deborah A. Nickerson et al" "Incyte Diagnostics Spokane" "Seattle Flu Study" "https://www.epicov.org/acknowledgement/54/28/EPI_ISL_7285428.json"
92990 "USA/WA-S14876/2021" "EPI_ISL_7285429" "OL740712.1" "Deborah A. Nickerson et al" "Incyte Diagnostics Spokane" "Seattle Flu Study" "https://www.epicov.org/acknowledgement/54/29/EPI_ISL_7285429.json"
92991 "USA/WA-S14877/2021" "EPI_ISL_7285430" "OL740713.1" "Deborah A. Nickerson et al" "Incyte Diagnostics Spokane" "Seattle Flu Study" "https://www.epicov.org/acknowledgement/54/30/EPI_ISL_7285430.json"
92992 "USA/WA-S14878/2021" "EPI_ISL_7285431" "OL740714.1" "Deborah A. Nickerson et al" "Incyte Diagnostics Spokane" "Seattle Flu Study" "https://www.epicov.org/acknowledgement/54/31/EPI_ISL_7285431.json"
92993 "USA/WA-S14879/2021" "EPI_ISL_7285432" "OL740715.1" "Deborah A. Nickerson et al" "Incyte Diagnostics Spokane" "Seattle Flu Study" "https://www.epicov.org/acknowledgement/54/32/EPI_ISL_7285432.json"
92994 "USA/WA-S1488/2020" "EPI_ISL_495663" "MT827203.1" "Deborah A. Nickerson et al" "Seattle Flu Study" "Seattle Flu Study" "https://www.epicov.org/acknowledgement/56/63/EPI_ISL_495663.json"
92995 "USA/WA-S14880/2021" "EPI_ISL_7285435" "OL740716.1" "Deborah A. Nickerson et al" "Incyte Diagnostics Spokane" "Seattle Flu Study" "https://www.epicov.org/acknowledgement/54/35/EPI_ISL_7285435.json"
92996 "USA/WA-S14881/2021" "EPI_ISL_7285436" "OL740717.1" "Deborah A. Nickerson et al" "Incyte Diagnostics Spokane" "Seattle Flu Study" "https://www.epicov.org/acknowledgement/54/36/EPI_ISL_7285436.json"
92997 "USA/WA-S14882/2021" "EPI_ISL_7285352" "OL740718.1" "Deborah A. Nickerson et al" "Incyte Diagnostics Spokane" "Seattle Flu Study" "https://www.epicov.org/acknowledgement/53/52/EPI_ISL_7285352.json"
92998 "USA/WA-S14883/2021" "EPI_ISL_7285437" "OL740719.1" "Deborah A. Nickerson et al" "Incyte Diagnostics Spokane" "Seattle Flu Study" "https://www.epicov.org/acknowledgement/54/37/EPI_ISL_7285437.json"
92999 "USA/WA-S14884/2021" "EPI_ISL_7285438" "OL740720.1" "Deborah A. Nickerson et al" "Incyte Diagnostics Spokane" "Seattle Flu Study" "https://www.epicov.org/acknowledgement/54/38/EPI_ISL_7285438.json"
93000 "USA/WA-S14885/2021" "EPI_ISL_7285439" "OL740721.1" "Deborah A. Nickerson et al" "Incyte Diagnostics Spokane" "Seattle Flu Study" "https://www.epicov.org/acknowledgement/54/39/EPI_ISL_7285439.json"
93001 "USA/WA-S14886/2021" "EPI_ISL_7285440" "OL740722.1" "Deborah A. Nickerson et al" "Incyte Diagnostics Spokane" "Seattle Flu Study" "https://www.epicov.org/acknowledgement/54/40/EPI_ISL_7285440.json"
93002 "USA/WA-S14887/2021" "EPI_ISL_7285441" "OL740723.1" "Deborah A. Nickerson et al" "Incyte Diagnostics Spokane" "Seattle Flu Study" "https://www.epicov.org/acknowledgement/54/41/EPI_ISL_7285441.json"
93003 "USA/WA-S14888/2021" "EPI_ISL_7285442" "OL740724.1" "Deborah A. Nickerson et al" "Incyte Diagnostics Spokane" "Seattle Flu Study" "https://www.epicov.org/acknowledgement/54/42/EPI_ISL_7285442.json"
93004 "USA/WA-S14889/2021" "EPI_ISL_7285443" "OL740725.1" "Deborah A. Nickerson et al" "Incyte Diagnostics Spokane" "Seattle Flu Study" "https://www.epicov.org/acknowledgement/54/43/EPI_ISL_7285443.json"
93005 "USA/WA-S1489/2020" "EPI_ISL_495664" "MT821773.1" "Deborah A. Nickerson et al" "Seattle Flu Study" "Seattle Flu Study" "https://www.epicov.org/acknowledgement/56/64/EPI_ISL_495664.json"
93006 "USA/WA-S14890/2021" "EPI_ISL_7285444" "OL740726.1" "Deborah A. Nickerson et al" "Incyte Diagnostics Spokane" "Seattle Flu Study" "https://www.epicov.org/acknowledgement/54/44/EPI_ISL_7285444.json"
93007 "USA/WA-S14891/2021" "EPI_ISL_7285445" "OL740727.1" "Deborah A. Nickerson et al" "Incyte Diagnostics Spokane" "Seattle Flu Study" "https://www.epicov.org/acknowledgement/54/45/EPI_ISL_7285445.json"
93008 "USA/WA-S14892/2021" "EPI_ISL_7285446" "OL740728.1" "Deborah A. Nickerson et al" "Incyte Diagnostics Spokane" "Seattle Flu Study" "https://www.epicov.org/acknowledgement/54/46/EPI_ISL_7285446.json"
93009 "USA/WA-S14893/2021" "EPI_ISL_7285447" "OL740729.1" "Deborah A. Nickerson et al" "Incyte Diagnostics Spokane" "Seattle Flu Study" "https://www.epicov.org/acknowledgement/54/47/EPI_ISL_7285447.json"
93010 "USA/WA-S14894/2021" "EPI_ISL_7285377" "OL740730.1" "Deborah A. Nickerson et al" "Incyte Diagnostics Spokane" "Seattle Flu Study" "https://www.epicov.org/acknowledgement/53/77/EPI_ISL_7285377.json"
93011 "USA/WA-S14895/2021" "EPI_ISL_7285448" "OL740731.1" "Deborah A. Nickerson et al" "Incyte Diagnostics Spokane" "Seattle Flu Study" "https://www.epicov.org/acknowledgement/54/48/EPI_ISL_7285448.json"
93012 "USA/WA-S14896/2021" "EPI_ISL_7285401" "OL740732.1" "Deborah A. Nickerson et al" "Incyte Diagnostics Spokane" "Seattle Flu Study" "https://www.epicov.org/acknowledgement/54/01/EPI_ISL_7285401.json"
93013 "USA/WA-S14897/2021" "EPI_ISL_7285449" "OL740733.1" "Deborah A. Nickerson et al" "Incyte Diagnostics Spokane" "Seattle Flu Study" "https://www.epicov.org/acknowledgement/54/49/EPI_ISL_7285449.json"
93014 "USA/WA-S14898/2021" "EPI_ISL_7285450" "OL740734.1" "Deborah A. Nickerson et al" "Incyte Diagnostics Spokane" "Seattle Flu Study" "https://www.epicov.org/acknowledgement/54/50/EPI_ISL_7285450.json"
93015 "USA/WA-S14899/2021" "EPI_ISL_7285451" "OL740735.1" "Deborah A. Nickerson et al" "Incyte Diagnostics Spokane" "Seattle Flu Study" "https://www.epicov.org/acknowledgement/54/51/EPI_ISL_7285451.json"
93016 "USA/WA-S149/2020" "EPI_ISL_430186" "MT632547.1" "Chu et al" "Washington State Department of Health" "Seattle Flu Study" "https://www.epicov.org/acknowledgement/01/86/EPI_ISL_430186.json"
93017 "USA/WA-S1490/2020" "EPI_ISL_495665" "MT821782.1" "Deborah A. Nickerson et al" "Seattle Flu Study" "Seattle Flu Study" "https://www.epicov.org/acknowledgement/56/65/EPI_ISL_495665.json"
93018 "USA/WA-S14900/2021" "EPI_ISL_7285452" "OL740736.1" "Deborah A. Nickerson et al" "Incyte Diagnostics Spokane" "Seattle Flu Study" "https://www.epicov.org/acknowledgement/54/52/EPI_ISL_7285452.json"
93019 "USA/WA-S14901/2021" "EPI_ISL_7285453" "OL740737.1" "Deborah A. Nickerson et al" "Incyte Diagnostics Spokane" "Seattle Flu Study" "https://www.epicov.org/acknowledgement/54/53/EPI_ISL_7285453.json"
93020 "USA/WA-S14902/2021" "EPI_ISL_7285454" "OL740738.1" "Deborah A. Nickerson et al" "Incyte Diagnostics Spokane" "Seattle Flu Study" "https://www.epicov.org/acknowledgement/54/54/EPI_ISL_7285454.json"
93021 "USA/WA-S14903/2021" "EPI_ISL_7285455" "OL740739.1" "Deborah A. Nickerson et al" "Incyte Diagnostics Spokane" "Seattle Flu Study" "https://www.epicov.org/acknowledgement/54/55/EPI_ISL_7285455.json"
93022 "USA/WA-S14904/2021" "EPI_ISL_7285327" "?" "Deborah A. Nickerson et al" "Incyte Diagnostics Spokane" "Seattle Flu Study" "https://www.epicov.org/acknowledgement/53/27/EPI_ISL_7285327.json"
93023 "USA/WA-S14905/2021" "EPI_ISL_7285356" "OL740740.1" "Deborah A. Nickerson et al" "Incyte Diagnostics Spokane" "Seattle Flu Study" "https://www.epicov.org/acknowledgement/53/56/EPI_ISL_7285356.json"
93024 "USA/WA-S14906/2021" "EPI_ISL_7285456" "OL740741.1" "Deborah A. Nickerson et al" "Incyte Diagnostics Spokane" "Seattle Flu Study" "https://www.epicov.org/acknowledgement/54/56/EPI_ISL_7285456.json"
93025 "USA/WA-S14907/2021" "EPI_ISL_7285457" "OL740742.1" "Deborah A. Nickerson et al" "Incyte Diagnostics Spokane" "Seattle Flu Study" "https://www.epicov.org/acknowledgement/54/57/EPI_ISL_7285457.json"
93026 "USA/WA-S14908/2021" "EPI_ISL_7285458" "OL740743.1" "Deborah A. Nickerson et al" "Incyte Diagnostics Spokane" "Seattle Flu Study" "https://www.epicov.org/acknowledgement/54/58/EPI_ISL_7285458.json"
93027 "USA/WA-S14909/2021" "EPI_ISL_7285390" "OL740744.1" "Deborah A. Nickerson et al" "Incyte Diagnostics Spokane" "Seattle Flu Study" "https://www.epicov.org/acknowledgement/53/90/EPI_ISL_7285390.json"
93028 "USA/WA-S1491/2020" "EPI_ISL_495917" "MT834333.1" "Deborah A. Nickerson et al" "Washington State Department of Health" "Seattle Flu Study" "https://www.epicov.org/acknowledgement/59/17/EPI_ISL_495917.json"
93029 "USA/WA-S14910/2021" "EPI_ISL_7285459" "OL740745.1" "Deborah A. Nickerson et al" "Incyte Diagnostics Spokane" "Seattle Flu Study" "https://www.epicov.org/acknowledgement/54/59/EPI_ISL_7285459.json"
93030 "USA/WA-S14911/2021" "EPI_ISL_7285460" "OL740746.1" "Deborah A. Nickerson et al" "Incyte Diagnostics Spokane" "Seattle Flu Study" "https://www.epicov.org/acknowledgement/54/60/EPI_ISL_7285460.json"
93031 "USA/WA-S14912/2021" "EPI_ISL_7285461" "OL740747.1" "Deborah A. Nickerson et al" "Incyte Diagnostics Spokane" "Seattle Flu Study" "https://www.epicov.org/acknowledgement/54/61/EPI_ISL_7285461.json"
93032 "USA/WA-S14913/2021" "EPI_ISL_7285462" "OL740748.1" "Deborah A. Nickerson et al" "Incyte Diagnostics Spokane" "Seattle Flu Study" "https://www.epicov.org/acknowledgement/54/62/EPI_ISL_7285462.json"
93033 "USA/WA-S14914/2021" "EPI_ISL_7285463" "OL740749.1" "Deborah A. Nickerson et al" "Incyte Diagnostics Spokane" "Seattle Flu Study" "https://www.epicov.org/acknowledgement/54/63/EPI_ISL_7285463.json"
93034 "USA/WA-S14915/2021" "EPI_ISL_7285464" "OL740750.1" "Deborah A. Nickerson et al" "Incyte Diagnostics Spokane" "Seattle Flu Study" "https://www.epicov.org/acknowledgement/54/64/EPI_ISL_7285464.json"
93035 "USA/WA-S14916/2021" "EPI_ISL_7285465" "OL740751.1" "Deborah A. Nickerson et al" "Incyte Diagnostics Spokane" "Seattle Flu Study" "https://www.epicov.org/acknowledgement/54/65/EPI_ISL_7285465.json"
93036 "USA/WA-S14917/2021" "EPI_ISL_7285466" "OL740752.1" "Deborah A. Nickerson et al" "Incyte Diagnostics Spokane" "Seattle Flu Study" "https://www.epicov.org/acknowledgement/54/66/EPI_ISL_7285466.json"
93037 "USA/WA-S14918/2021" "EPI_ISL_7285467" "OL740753.1" "Deborah A. Nickerson et al" "Incyte Diagnostics Spokane" "Seattle Flu Study" "https://www.epicov.org/acknowledgement/54/67/EPI_ISL_7285467.json"
93038 "USA/WA-S14919/2021" "EPI_ISL_7285468" "OL740754.1" "Deborah A. Nickerson et al" "Incyte Diagnostics Spokane" "Seattle Flu Study" "https://www.epicov.org/acknowledgement/54/68/EPI_ISL_7285468.json"
93039 "USA/WA-S1492/2020" "EPI_ISL_495918" "MT834052.1" "Deborah A. Nickerson et al" "Washington State Department of Health" "Seattle Flu Study" "https://www.epicov.org/acknowledgement/59/18/EPI_ISL_495918.json"
93040 "USA/WA-S14920/2021" "EPI_ISL_7285469" "OL740755.1" "Deborah A. Nickerson et al" "Incyte Diagnostics Spokane" "Seattle Flu Study" "https://www.epicov.org/acknowledgement/54/69/EPI_ISL_7285469.json"
93041 "USA/WA-S14921/2021" "EPI_ISL_7285474" "OL740756.1" "Deborah A. Nickerson et al" "Incyte Diagnostics Spokane" "Seattle Flu Study" "https://www.epicov.org/acknowledgement/54/74/EPI_ISL_7285474.json"
93042 "USA/WA-S14922/2021" "EPI_ISL_7285475" "OL740757.1" "Deborah A. Nickerson et al" "Incyte Diagnostics Spokane" "Seattle Flu Study" "https://www.epicov.org/acknowledgement/54/75/EPI_ISL_7285475.json"
93043 "USA/WA-S14924/2021" "EPI_ISL_7285476" "OL740759.1" "Deborah A. Nickerson et al" "Incyte Diagnostics Spokane" "Seattle Flu Study" "https://www.epicov.org/acknowledgement/54/76/EPI_ISL_7285476.json"
93044 "USA/WA-S14925/2021" "EPI_ISL_7285477" "OL740760.1" "Deborah A. Nickerson et al" "Incyte Diagnostics Spokane" "Seattle Flu Study" "https://www.epicov.org/acknowledgement/54/77/EPI_ISL_7285477.json"
93045 "USA/WA-S14926/2021" "EPI_ISL_7285478" "OL740761.1" "Deborah A. Nickerson et al" "Incyte Diagnostics Spokane" "Seattle Flu Study" "https://www.epicov.org/acknowledgement/54/78/EPI_ISL_7285478.json"
93046 "USA/WA-S14927/2021" "EPI_ISL_7285479" "OL740762.1" "Deborah A. Nickerson et al" "Incyte Diagnostics Spokane" "Seattle Flu Study" "https://www.epicov.org/acknowledgement/54/79/EPI_ISL_7285479.json"
93047 "USA/WA-S14928/2021" "EPI_ISL_7285480" "OL740763.1" "Deborah A. Nickerson et al" "Incyte Diagnostics Spokane" "Seattle Flu Study" "https://www.epicov.org/acknowledgement/54/80/EPI_ISL_7285480.json"
93048 "USA/WA-S14929/2021" "EPI_ISL_7285481" "OL740764.1" "Deborah A. Nickerson et al" "Incyte Diagnostics Spokane" "Seattle Flu Study" "https://www.epicov.org/acknowledgement/54/81/EPI_ISL_7285481.json"
93049 "USA/WA-S1493/2020" "EPI_ISL_495919" "MT834127.1" "Deborah A. Nickerson et al" "Washington State Department of Health" "Seattle Flu Study" "https://www.epicov.org/acknowledgement/59/19/EPI_ISL_495919.json"
93050 "USA/WA-S14930/2021" "EPI_ISL_7285482" "OL740765.1" "Deborah A. Nickerson et al" "Incyte Diagnostics Spokane" "Seattle Flu Study" "https://www.epicov.org/acknowledgement/54/82/EPI_ISL_7285482.json"
93051 "USA/WA-S14931/2021" "EPI_ISL_7285483" "OL740766.1" "Deborah A. Nickerson et al" "Incyte Diagnostics Spokane" "Seattle Flu Study" "https://www.epicov.org/acknowledgement/54/83/EPI_ISL_7285483.json"
93052 "USA/WA-S14932/2021" "EPI_ISL_7285484" "OL740767.1" "Deborah A. Nickerson et al" "Incyte Diagnostics Spokane" "Seattle Flu Study" "https://www.epicov.org/acknowledgement/54/84/EPI_ISL_7285484.json"
93053 "USA/WA-S14933/2021" "EPI_ISL_7285485" "OL740768.1" "Deborah A. Nickerson et al" "Incyte Diagnostics Spokane" "Seattle Flu Study" "https://www.epicov.org/acknowledgement/54/85/EPI_ISL_7285485.json"
93054 "USA/WA-S14934/2021" "EPI_ISL_7285486" "?" "Deborah A. Nickerson et al" "Incyte Diagnostics Spokane" "Seattle Flu Study" "https://www.epicov.org/acknowledgement/54/86/EPI_ISL_7285486.json"
93055 "USA/WA-S14935/2021" "EPI_ISL_7285487" "OL740770.1" "Deborah A. Nickerson et al" "Incyte Diagnostics Spokane" "Seattle Flu Study" "https://www.epicov.org/acknowledgement/54/87/EPI_ISL_7285487.json"
93056 "USA/WA-S14936/2021" "EPI_ISL_7285355" "OL740771.1" "Deborah A. Nickerson et al" "Incyte Diagnostics Spokane" "Seattle Flu Study" "https://www.epicov.org/acknowledgement/53/55/EPI_ISL_7285355.json"
93057 "USA/WA-S14937/2021" "EPI_ISL_7285488" "OL740772.1" "Deborah A. Nickerson et al" "Incyte Diagnostics Spokane" "Seattle Flu Study" "https://www.epicov.org/acknowledgement/54/88/EPI_ISL_7285488.json"
93058 "USA/WA-S14938/2021" "EPI_ISL_7285489" "OL740773.1" "Deborah A. Nickerson et al" "Incyte Diagnostics Spokane" "Seattle Flu Study" "https://www.epicov.org/acknowledgement/54/89/EPI_ISL_7285489.json"
93059 "USA/WA-S14939/2021" "EPI_ISL_7285391" "OL740774.1" "Deborah A. Nickerson et al" "Incyte Diagnostics Spokane" "Seattle Flu Study" "https://www.epicov.org/acknowledgement/53/91/EPI_ISL_7285391.json"
93060 "USA/WA-S1494/2020" "EPI_ISL_495920" "MT834069.1" "Deborah A. Nickerson et al" "Washington State Department of Health" "Seattle Flu Study" "https://www.epicov.org/acknowledgement/59/20/EPI_ISL_495920.json"
93061 "USA/WA-S14940/2021" "EPI_ISL_7285490" "OL740775.1" "Deborah A. Nickerson et al" "Incyte Diagnostics Spokane" "Seattle Flu Study" "https://www.epicov.org/acknowledgement/54/90/EPI_ISL_7285490.json"
93062 "USA/WA-S14941/2021" "EPI_ISL_7285491" "OL740776.1" "Deborah A. Nickerson et al" "Incyte Diagnostics Spokane" "Seattle Flu Study" "https://www.epicov.org/acknowledgement/54/91/EPI_ISL_7285491.json"
93063 "USA/WA-S14942/2021" "EPI_ISL_7285492" "OL740777.1" "Deborah A. Nickerson et al" "Incyte Diagnostics Spokane" "Seattle Flu Study" "https://www.epicov.org/acknowledgement/54/92/EPI_ISL_7285492.json"
93064 "USA/WA-S14943/2021" "EPI_ISL_7285372" "OL740778.1" "Deborah A. Nickerson et al" "Incyte Diagnostics Spokane" "Seattle Flu Study" "https://www.epicov.org/acknowledgement/53/72/EPI_ISL_7285372.json"
93065 "USA/WA-S14944/2021" "EPI_ISL_7285493" "OL740779.1" "Deborah A. Nickerson et al" "Incyte Diagnostics Spokane" "Seattle Flu Study" "https://www.epicov.org/acknowledgement/54/93/EPI_ISL_7285493.json"
93066 "USA/WA-S14945/2021" "EPI_ISL_7285494" "OL740780.1" "Deborah A. Nickerson et al" "Incyte Diagnostics Spokane" "Seattle Flu Study" "https://www.epicov.org/acknowledgement/54/94/EPI_ISL_7285494.json"
93067 "USA/WA-S14946/2021" "EPI_ISL_7285495" "OL740781.1" "Deborah A. Nickerson et al" "Incyte Diagnostics Spokane" "Seattle Flu Study" "https://www.epicov.org/acknowledgement/54/95/EPI_ISL_7285495.json"
93068 "USA/WA-S14947/2021" "EPI_ISL_7285496" "OL740782.1" "Deborah A. Nickerson et al" "Incyte Diagnostics Spokane" "Seattle Flu Study" "https://www.epicov.org/acknowledgement/54/96/EPI_ISL_7285496.json"
93069 "USA/WA-S14948/2021" "EPI_ISL_7285497" "OL740783.1" "Deborah A. Nickerson et al" "Incyte Diagnostics Spokane" "Seattle Flu Study" "https://www.epicov.org/acknowledgement/54/97/EPI_ISL_7285497.json"
93070 "USA/WA-S14949/2021" "EPI_ISL_7285498" "OL740784.1" "Deborah A. Nickerson et al" "Incyte Diagnostics Spokane" "Seattle Flu Study" "https://www.epicov.org/acknowledgement/54/98/EPI_ISL_7285498.json"
93071 "USA/WA-S1495/2020" "EPI_ISL_495921" "MT834155.1" "Deborah A. Nickerson et al" "Washington State Department of Health" "Seattle Flu Study" "https://www.epicov.org/acknowledgement/59/21/EPI_ISL_495921.json"
93072 "USA/WA-S14950/2021" "EPI_ISL_7285499" "OL740785.1" "Deborah A. Nickerson et al" "Incyte Diagnostics Spokane" "Seattle Flu Study" "https://www.epicov.org/acknowledgement/54/99/EPI_ISL_7285499.json"
93073 "USA/WA-S14951/2021" "EPI_ISL_7285395" "OL740786.1" "Deborah A. Nickerson et al" "Incyte Diagnostics Spokane" "Seattle Flu Study" "https://www.epicov.org/acknowledgement/53/95/EPI_ISL_7285395.json"
93074 "USA/WA-S14952/2021" "EPI_ISL_7285344" "OL740787.1" "Deborah A. Nickerson et al" "Incyte Diagnostics Spokane" "Seattle Flu Study" "https://www.epicov.org/acknowledgement/53/44/EPI_ISL_7285344.json"
93075 "USA/WA-S14953/2021" "EPI_ISL_7285500" "OL740788.1" "Deborah A. Nickerson et al" "Incyte Diagnostics Spokane" "Seattle Flu Study" "https://www.epicov.org/acknowledgement/55/00/EPI_ISL_7285500.json"
93076 "USA/WA-S14954/2021" "EPI_ISL_7285326" "OL740789.1" "Deborah A. Nickerson et al" "Incyte Diagnostics Spokane" "Seattle Flu Study" "https://www.epicov.org/acknowledgement/53/26/EPI_ISL_7285326.json"
93077 "USA/WA-S14955/2021" "EPI_ISL_7285501" "OL740790.1" "Deborah A. Nickerson et al" "Incyte Diagnostics Spokane" "Seattle Flu Study" "https://www.epicov.org/acknowledgement/55/01/EPI_ISL_7285501.json"
93078 "USA/WA-S14956/2021" "EPI_ISL_7285502" "OL740791.1" "Deborah A. Nickerson et al" "Incyte Diagnostics Spokane" "Seattle Flu Study" "https://www.epicov.org/acknowledgement/55/02/EPI_ISL_7285502.json"
93079 "USA/WA-S14957/2021" "EPI_ISL_7285376" "OL740792.1" "Deborah A. Nickerson et al" "Incyte Diagnostics Spokane" "Seattle Flu Study" "https://www.epicov.org/acknowledgement/53/76/EPI_ISL_7285376.json"
93080 "USA/WA-S14958/2021" "EPI_ISL_7285503" "OL740793.1" "Deborah A. Nickerson et al" "Incyte Diagnostics Spokane" "Seattle Flu Study" "https://www.epicov.org/acknowledgement/55/03/EPI_ISL_7285503.json"
93081 "USA/WA-S14959/2021" "EPI_ISL_7285504" "OL740794.1" "Deborah A. Nickerson et al" "Incyte Diagnostics Spokane" "Seattle Flu Study" "https://www.epicov.org/acknowledgement/55/04/EPI_ISL_7285504.json"
93082 "USA/WA-S1496/2020" "EPI_ISL_495922" "MT834163.1" "Deborah A. Nickerson et al" "Washington State Department of Health" "Seattle Flu Study" "https://www.epicov.org/acknowledgement/59/22/EPI_ISL_495922.json"
93083 "USA/WA-S14960/2021" "EPI_ISL_7285505" "OL740795.1" "Deborah A. Nickerson et al" "Incyte Diagnostics Spokane" "Seattle Flu Study" "https://www.epicov.org/acknowledgement/55/05/EPI_ISL_7285505.json"
93084 "USA/WA-S14961/2021" "EPI_ISL_7285506" "OL740796.1" "Deborah A. Nickerson et al" "Incyte Diagnostics Spokane" "Seattle Flu Study" "https://www.epicov.org/acknowledgement/55/06/EPI_ISL_7285506.json"
93085 "USA/WA-S14962/2021" "EPI_ISL_7285507" "OL740797.1" "Deborah A. Nickerson et al" "Incyte Diagnostics Spokane" "Seattle Flu Study" "https://www.epicov.org/acknowledgement/55/07/EPI_ISL_7285507.json"
93086 "USA/WA-S14963/2021" "EPI_ISL_7285381" "OL740798.1" "Deborah A. Nickerson et al" "Incyte Diagnostics Spokane" "Seattle Flu Study" "https://www.epicov.org/acknowledgement/53/81/EPI_ISL_7285381.json"
93087 "USA/WA-S14964/2021" "EPI_ISL_7285683" "OL740799.1" "Deborah A. Nickerson et al" "Incyte Diagnostics Spokane" "Seattle Flu Study" "https://www.epicov.org/acknowledgement/56/83/EPI_ISL_7285683.json"
93088 "USA/WA-S14965/2021" "EPI_ISL_7285508" "OL740800.1" "Deborah A. Nickerson et al" "Incyte Diagnostics Spokane" "Seattle Flu Study" "https://www.epicov.org/acknowledgement/55/08/EPI_ISL_7285508.json"
93089 "USA/WA-S14966/2021" "EPI_ISL_7285396" "?" "Deborah A. Nickerson et al" "Incyte Diagnostics Spokane" "Seattle Flu Study" "https://www.epicov.org/acknowledgement/53/96/EPI_ISL_7285396.json"
93090 "USA/WA-S14967/2021" "EPI_ISL_7285398" "?" "Deborah A. Nickerson et al" "Incyte Diagnostics Spokane" "Seattle Flu Study" "https://www.epicov.org/acknowledgement/53/98/EPI_ISL_7285398.json"
93091 "USA/WA-S14968/2021" "EPI_ISL_7285509" "OL740801.1" "Deborah A. Nickerson et al" "Incyte Diagnostics Spokane" "Seattle Flu Study" "https://www.epicov.org/acknowledgement/55/09/EPI_ISL_7285509.json"
93092 "USA/WA-S14969/2021" "EPI_ISL_7285512" "OL740802.1" "Deborah A. Nickerson et al" "Incyte Diagnostics Spokane" "Seattle Flu Study" "https://www.epicov.org/acknowledgement/55/12/EPI_ISL_7285512.json"
93093 "USA/WA-S1497/2020" "EPI_ISL_495923" "MT834138.1" "Deborah A. Nickerson et al" "Washington State Department of Health" "Seattle Flu Study" "https://www.epicov.org/acknowledgement/59/23/EPI_ISL_495923.json"
93094 "USA/WA-S14970/2021" "EPI_ISL_7285513" "OL740803.1" "Deborah A. Nickerson et al" "Incyte Diagnostics Spokane" "Seattle Flu Study" "https://www.epicov.org/acknowledgement/55/13/EPI_ISL_7285513.json"
93095 "USA/WA-S14971/2021" "EPI_ISL_7285514" "OL740804.1" "Deborah A. Nickerson et al" "Incyte Diagnostics Spokane" "Seattle Flu Study" "https://www.epicov.org/acknowledgement/55/14/EPI_ISL_7285514.json"
93096 "USA/WA-S14972/2021" "EPI_ISL_7285515" "OL740805.1" "Deborah A. Nickerson et al" "Incyte Diagnostics Spokane" "Seattle Flu Study" "https://www.epicov.org/acknowledgement/55/15/EPI_ISL_7285515.json"
93097 "USA/WA-S14973/2021" "EPI_ISL_7285516" "OL740806.1" "Deborah A. Nickerson et al" "Incyte Diagnostics Spokane" "Seattle Flu Study" "https://www.epicov.org/acknowledgement/55/16/EPI_ISL_7285516.json"
93098 "USA/WA-S14974/2021" "EPI_ISL_7285517" "OL740807.1" "Deborah A. Nickerson et al" "Incyte Diagnostics Spokane" "Seattle Flu Study" "https://www.epicov.org/acknowledgement/55/17/EPI_ISL_7285517.json"
93099 "USA/WA-S14975/2021" "EPI_ISL_7285518" "OL740808.1" "Deborah A. Nickerson et al" "Incyte Diagnostics Spokane" "Seattle Flu Study" "https://www.epicov.org/acknowledgement/55/18/EPI_ISL_7285518.json"
93100 "USA/WA-S14976/2021" "EPI_ISL_7285519" "OL740809.1" "Deborah A. Nickerson et al" "Incyte Diagnostics Spokane" "Seattle Flu Study" "https://www.epicov.org/acknowledgement/55/19/EPI_ISL_7285519.json"
93101 "USA/WA-S14977/2021" "EPI_ISL_7285339" "OL740810.1" "Deborah A. Nickerson et al" "Incyte Diagnostics Spokane" "Seattle Flu Study" "https://www.epicov.org/acknowledgement/53/39/EPI_ISL_7285339.json"
93102 "USA/WA-S14978/2021" "EPI_ISL_7285520" "OL740811.1" "Deborah A. Nickerson et al" "Incyte Diagnostics Spokane" "Seattle Flu Study" "https://www.epicov.org/acknowledgement/55/20/EPI_ISL_7285520.json"
93103 "USA/WA-S14979/2021" "EPI_ISL_7285521" "OL740812.1" "Deborah A. Nickerson et al" "Incyte Diagnostics Spokane" "Seattle Flu Study" "https://www.epicov.org/acknowledgement/55/21/EPI_ISL_7285521.json"
93104 "USA/WA-S1498/2020" "EPI_ISL_495924" "MT833997.1" "Deborah A. Nickerson et al" "Washington State Department of Health" "Seattle Flu Study" "https://www.epicov.org/acknowledgement/59/24/EPI_ISL_495924.json"
93105 "USA/WA-S14980/2021" "EPI_ISL_7285522" "OL740813.1" "Deborah A. Nickerson et al" "Incyte Diagnostics Spokane" "Seattle Flu Study" "https://www.epicov.org/acknowledgement/55/22/EPI_ISL_7285522.json"
93106 "USA/WA-S14981/2021" "EPI_ISL_7285523" "OL740814.1" "Deborah A. Nickerson et al" "Incyte Diagnostics Spokane" "Seattle Flu Study" "https://www.epicov.org/acknowledgement/55/23/EPI_ISL_7285523.json"
93107 "USA/WA-S14982/2021" "EPI_ISL_7285524" "OL740815.1" "Deborah A. Nickerson et al" "Incyte Diagnostics Spokane" "Seattle Flu Study" "https://www.epicov.org/acknowledgement/55/24/EPI_ISL_7285524.json"
93108 "USA/WA-S14983/2021" "EPI_ISL_7285525" "OL740816.1" "Deborah A. Nickerson et al" "Incyte Diagnostics Spokane" "Seattle Flu Study" "https://www.epicov.org/acknowledgement/55/25/EPI_ISL_7285525.json"
93109 "USA/WA-S14984/2021" "EPI_ISL_7285526" "OL740817.1" "Deborah A. Nickerson et al" "Incyte Diagnostics Spokane" "Seattle Flu Study" "https://www.epicov.org/acknowledgement/55/26/EPI_ISL_7285526.json"
93110 "USA/WA-S14985/2021" "EPI_ISL_7285527" "OL740818.1" "Deborah A. Nickerson et al" "Incyte Diagnostics Spokane" "Seattle Flu Study" "https://www.epicov.org/acknowledgement/55/27/EPI_ISL_7285527.json"
93111 "USA/WA-S14986/2021" "EPI_ISL_7285528" "OL740819.1" "Deborah A. Nickerson et al" "Incyte Diagnostics Spokane" "Seattle Flu Study" "https://www.epicov.org/acknowledgement/55/28/EPI_ISL_7285528.json"
93112 "USA/WA-S14987/2021" "EPI_ISL_7285369" "OL740820.1" "Deborah A. Nickerson et al" "Incyte Diagnostics Spokane" "Seattle Flu Study" "https://www.epicov.org/acknowledgement/53/69/EPI_ISL_7285369.json"
93113 "USA/WA-S14988/2021" "EPI_ISL_7285374" "OL740821.1" "Deborah A. Nickerson et al" "Incyte Diagnostics Spokane" "Seattle Flu Study" "https://www.epicov.org/acknowledgement/53/74/EPI_ISL_7285374.json"
93114 "USA/WA-S14989/2021" "EPI_ISL_7285358" "OL740822.1" "Deborah A. Nickerson et al" "Incyte Diagnostics Spokane" "Seattle Flu Study" "https://www.epicov.org/acknowledgement/53/58/EPI_ISL_7285358.json"
93115 "USA/WA-S1499/2020" "EPI_ISL_495925" "MT834283.1" "Deborah A. Nickerson et al" "Washington State Department of Health" "Seattle Flu Study" "https://www.epicov.org/acknowledgement/59/25/EPI_ISL_495925.json"
93116 "USA/WA-S14990/2021" "EPI_ISL_7285529" "OL740823.1" "Deborah A. Nickerson et al" "Incyte Diagnostics Spokane" "Seattle Flu Study" "https://www.epicov.org/acknowledgement/55/29/EPI_ISL_7285529.json"
93117 "USA/WA-S14991/2021" "EPI_ISL_7285530" "OL740824.1" "Deborah A. Nickerson et al" "Incyte Diagnostics Spokane" "Seattle Flu Study" "https://www.epicov.org/acknowledgement/55/30/EPI_ISL_7285530.json"
93118 "USA/WA-S14992/2021" "EPI_ISL_7285531" "OL740825.1" "Deborah A. Nickerson et al" "Incyte Diagnostics Spokane" "Seattle Flu Study" "https://www.epicov.org/acknowledgement/55/31/EPI_ISL_7285531.json"
93119 "USA/WA-S14993/2021" "EPI_ISL_7285532" "OL740826.1" "Deborah A. Nickerson et al" "Incyte Diagnostics Spokane" "Seattle Flu Study" "https://www.epicov.org/acknowledgement/55/32/EPI_ISL_7285532.json"
93120 "USA/WA-S14994/2021" "EPI_ISL_7285533" "OL740827.1" "Deborah A. Nickerson et al" "Incyte Diagnostics Spokane" "Seattle Flu Study" "https://www.epicov.org/acknowledgement/55/33/EPI_ISL_7285533.json"
93121 "USA/WA-S14995/2021" "EPI_ISL_7285534" "OL740828.1" "Deborah A. Nickerson et al" "Incyte Diagnostics Spokane" "Seattle Flu Study" "https://www.epicov.org/acknowledgement/55/34/EPI_ISL_7285534.json"
93122 "USA/WA-S14996/2021" "EPI_ISL_7285535" "OL740829.1" "Deborah A. Nickerson et al" "Incyte Diagnostics Spokane" "Seattle Flu Study" "https://www.epicov.org/acknowledgement/55/35/EPI_ISL_7285535.json"
93123 "USA/WA-S14997/2021" "EPI_ISL_7285536" "OL740830.1" "Deborah A. Nickerson et al" "Incyte Diagnostics Spokane" "Seattle Flu Study" "https://www.epicov.org/acknowledgement/55/36/EPI_ISL_7285536.json"
93124 "USA/WA-S14998/2021" "EPI_ISL_7285537" "OL740831.1" "Deborah A. Nickerson et al" "Incyte Diagnostics Spokane" "Seattle Flu Study" "https://www.epicov.org/acknowledgement/55/37/EPI_ISL_7285537.json"
93125 "USA/WA-S14999/2021" "EPI_ISL_7285392" "OL740832.1" "Deborah A. Nickerson et al" "Incyte Diagnostics Spokane" "Seattle Flu Study" "https://www.epicov.org/acknowledgement/53/92/EPI_ISL_7285392.json"
93126 "USA/WA-S15/2020" "EPI_ISL_417068" "MT627273.1" "Chu etl al et al" "Washington State Department of Health" "Seattle Flu Study" "https://www.epicov.org/acknowledgement/70/68/EPI_ISL_417068.json"
93127 "USA/WA-S150/2020" "EPI_ISL_430187" "MT632624.1" "Chu et al" "Washington State Department of Health" "Seattle Flu Study" "https://www.epicov.org/acknowledgement/01/87/EPI_ISL_430187.json"
93128 "USA/WA-S1500/2020" "EPI_ISL_495926" "MT834347.1" "Deborah A. Nickerson et al" "Washington State Department of Health" "Seattle Flu Study" "https://www.epicov.org/acknowledgement/59/26/EPI_ISL_495926.json"
93129 "USA/WA-S15000/2021" "EPI_ISL_7285538" "OL740833.1" "Deborah A. Nickerson et al" "Incyte Diagnostics Spokane" "Seattle Flu Study" "https://www.epicov.org/acknowledgement/55/38/EPI_ISL_7285538.json"
93130 "USA/WA-S15001/2021" "EPI_ISL_7285539" "OL740834.1" "Deborah A. Nickerson et al" "Incyte Diagnostics Spokane" "Seattle Flu Study" "https://www.epicov.org/acknowledgement/55/39/EPI_ISL_7285539.json"
93131 "USA/WA-S15002/2021" "EPI_ISL_7285540" "OL740835.1" "Deborah A. Nickerson et al" "Incyte Diagnostics Spokane" "Seattle Flu Study" "https://www.epicov.org/acknowledgement/55/40/EPI_ISL_7285540.json"
93132 "USA/WA-S15003/2021" "EPI_ISL_7285541" "OL740836.1" "Deborah A. Nickerson et al" "Incyte Diagnostics Spokane" "Seattle Flu Study" "https://www.epicov.org/acknowledgement/55/41/EPI_ISL_7285541.json"
93133 "USA/WA-S15004/2021" "EPI_ISL_7285542" "OL740837.1" "Deborah A. Nickerson et al" "Incyte Diagnostics Spokane" "Seattle Flu Study" "https://www.epicov.org/acknowledgement/55/42/EPI_ISL_7285542.json"
93134 "USA/WA-S15005/2021" "EPI_ISL_7285684" "OL740838.1" "Deborah A. Nickerson et al" "Incyte Diagnostics Spokane" "Seattle Flu Study" "https://www.epicov.org/acknowledgement/56/84/EPI_ISL_7285684.json"
93135 "USA/WA-S15006/2021" "EPI_ISL_7285335" "OL740839.1" "Deborah A. Nickerson et al" "Incyte Diagnostics Spokane" "Seattle Flu Study" "https://www.epicov.org/acknowledgement/53/35/EPI_ISL_7285335.json"
93136 "USA/WA-S15007/2021" "EPI_ISL_7285543" "OL740840.1" "Deborah A. Nickerson et al" "Incyte Diagnostics Spokane" "Seattle Flu Study" "https://www.epicov.org/acknowledgement/55/43/EPI_ISL_7285543.json"
93137 "USA/WA-S15008/2021" "EPI_ISL_7285544" "OL740841.1" "Deborah A. Nickerson et al" "Incyte Diagnostics Spokane" "Seattle Flu Study" "https://www.epicov.org/acknowledgement/55/44/EPI_ISL_7285544.json"
93138 "USA/WA-S15009/2021" "EPI_ISL_7285545" "OL740842.1" "Deborah A. Nickerson et al" "Incyte Diagnostics Spokane" "Seattle Flu Study" "https://www.epicov.org/acknowledgement/55/45/EPI_ISL_7285545.json"
93139 "USA/WA-S1501/2020" "EPI_ISL_495927" "MT834227.1" "Deborah A. Nickerson et al" "Washington State Department of Health" "Seattle Flu Study" "https://www.epicov.org/acknowledgement/59/27/EPI_ISL_495927.json"
93140 "USA/WA-S15010/2021" "EPI_ISL_7285546" "OL740843.1" "Deborah A. Nickerson et al" "Incyte Diagnostics Spokane" "Seattle Flu Study" "https://www.epicov.org/acknowledgement/55/46/EPI_ISL_7285546.json"
93141 "USA/WA-S15011/2021" "EPI_ISL_7285361" "OL740844.1" "Deborah A. Nickerson et al" "Incyte Diagnostics Spokane" "Seattle Flu Study" "https://www.epicov.org/acknowledgement/53/61/EPI_ISL_7285361.json"
93142 "USA/WA-S15012/2021" "EPI_ISL_7285547" "OL740845.1" "Deborah A. Nickerson et al" "Incyte Diagnostics Spokane" "Seattle Flu Study" "https://www.epicov.org/acknowledgement/55/47/EPI_ISL_7285547.json"
93143 "USA/WA-S15013/2021" "EPI_ISL_7285548" "OL740846.1" "Deborah A. Nickerson et al" "Incyte Diagnostics Spokane" "Seattle Flu Study" "https://www.epicov.org/acknowledgement/55/48/EPI_ISL_7285548.json"
93144 "USA/WA-S15014/2021" "EPI_ISL_7285549" "OL740847.1" "Deborah A. Nickerson et al" "Incyte Diagnostics Spokane" "Seattle Flu Study" "https://www.epicov.org/acknowledgement/55/49/EPI_ISL_7285549.json"
93145 "USA/WA-S15015/2021" "EPI_ISL_7285550" "OL740848.1" "Deborah A. Nickerson et al" "Incyte Diagnostics Spokane" "Seattle Flu Study" "https://www.epicov.org/acknowledgement/55/50/EPI_ISL_7285550.json"
93146 "USA/WA-S15016/2021" "EPI_ISL_7285685" "OL740849.1" "Deborah A. Nickerson et al" "Incyte Diagnostics Spokane" "Seattle Flu Study" "https://www.epicov.org/acknowledgement/56/85/EPI_ISL_7285685.json"
93147 "USA/WA-S15017/2021" "EPI_ISL_7285551" "OL740850.1" "Deborah A. Nickerson et al" "Incyte Diagnostics Spokane" "Seattle Flu Study" "https://www.epicov.org/acknowledgement/55/51/EPI_ISL_7285551.json"
93148 "USA/WA-S15018/2021" "EPI_ISL_7285552" "OL740851.1" "Deborah A. Nickerson et al" "Incyte Diagnostics Spokane" "Seattle Flu Study" "https://www.epicov.org/acknowledgement/55/52/EPI_ISL_7285552.json"
93149 "USA/WA-S15019/2021" "EPI_ISL_7285375" "OL740852.1" "Deborah A. Nickerson et al" "Incyte Diagnostics Spokane" "Seattle Flu Study" "https://www.epicov.org/acknowledgement/53/75/EPI_ISL_7285375.json"
93150 "USA/WA-S1502/2020" "EPI_ISL_495928" "MT834151.1" "Deborah A. Nickerson et al" "Washington State Department of Health" "Seattle Flu Study" "https://www.epicov.org/acknowledgement/59/28/EPI_ISL_495928.json"
93151 "USA/WA-S15020/2021" "EPI_ISL_7285553" "OL740853.1" "Deborah A. Nickerson et al" "Incyte Diagnostics Spokane" "Seattle Flu Study" "https://www.epicov.org/acknowledgement/55/53/EPI_ISL_7285553.json"
93152 "USA/WA-S15021/2021" "EPI_ISL_7285554" "OL740854.1" "Deborah A. Nickerson et al" "Incyte Diagnostics Spokane" "Seattle Flu Study" "https://www.epicov.org/acknowledgement/55/54/EPI_ISL_7285554.json"
93153 "USA/WA-S15022/2021" "EPI_ISL_7285555" "OL740855.1" "Deborah A. Nickerson et al" "Incyte Diagnostics Spokane" "Seattle Flu Study" "https://www.epicov.org/acknowledgement/55/55/EPI_ISL_7285555.json"
93154 "USA/WA-S15023/2021" "EPI_ISL_7285556" "OL740856.1" "Deborah A. Nickerson et al" "Incyte Diagnostics Spokane" "Seattle Flu Study" "https://www.epicov.org/acknowledgement/55/56/EPI_ISL_7285556.json"
93155 "USA/WA-S15024/2021" "EPI_ISL_7285557" "OL740857.1" "Deborah A. Nickerson et al" "Incyte Diagnostics Spokane" "Seattle Flu Study" "https://www.epicov.org/acknowledgement/55/57/EPI_ISL_7285557.json"
93156 "USA/WA-S15025/2021" "EPI_ISL_7285558" "OL740858.1" "Deborah A. Nickerson et al" "Incyte Diagnostics Spokane" "Seattle Flu Study" "https://www.epicov.org/acknowledgement/55/58/EPI_ISL_7285558.json"
93157 "USA/WA-S15026/2021" "EPI_ISL_7285379" "OL740859.1" "Deborah A. Nickerson et al" "Incyte Diagnostics Spokane" "Seattle Flu Study" "https://www.epicov.org/acknowledgement/53/79/EPI_ISL_7285379.json"
93158 "USA/WA-S15027/2021" "EPI_ISL_7285559" "OL740860.1" "Deborah A. Nickerson et al" "Incyte Diagnostics Spokane" "Seattle Flu Study" "https://www.epicov.org/acknowledgement/55/59/EPI_ISL_7285559.json"
93159 "USA/WA-S15028/2021" "EPI_ISL_7285560" "OL740861.1" "Deborah A. Nickerson et al" "Incyte Diagnostics Spokane" "Seattle Flu Study" "https://www.epicov.org/acknowledgement/55/60/EPI_ISL_7285560.json"
93160 "USA/WA-S15029/2021" "EPI_ISL_7285357" "OL740862.1" "Deborah A. Nickerson et al" "Incyte Diagnostics Spokane" "Seattle Flu Study" "https://www.epicov.org/acknowledgement/53/57/EPI_ISL_7285357.json"
93161 "USA/WA-S1503/2020" "EPI_ISL_495929" "MT834247.1" "Deborah A. Nickerson et al" "Washington State Department of Health" "Seattle Flu Study" "https://www.epicov.org/acknowledgement/59/29/EPI_ISL_495929.json"
93162 "USA/WA-S15030/2021" "EPI_ISL_7285561" "OL740863.1" "Deborah A. Nickerson et al" "Incyte Diagnostics Spokane" "Seattle Flu Study" "https://www.epicov.org/acknowledgement/55/61/EPI_ISL_7285561.json"
93163 "USA/WA-S15031/2021" "EPI_ISL_7285345" "OL740864.1" "Deborah A. Nickerson et al" "Incyte Diagnostics Spokane" "Seattle Flu Study" "https://www.epicov.org/acknowledgement/53/45/EPI_ISL_7285345.json"
93164 "USA/WA-S15032/2021" "EPI_ISL_7285387" "OL740865.1" "Deborah A. Nickerson et al" "Incyte Diagnostics Spokane" "Seattle Flu Study" "https://www.epicov.org/acknowledgement/53/87/EPI_ISL_7285387.json"
93165 "USA/WA-S15033/2021" "EPI_ISL_7285562" "OL740866.1" "Deborah A. Nickerson et al" "Incyte Diagnostics Spokane" "Seattle Flu Study" "https://www.epicov.org/acknowledgement/55/62/EPI_ISL_7285562.json"
93166 "USA/WA-S15034/2021" "EPI_ISL_7285563" "OL740867.1" "Deborah A. Nickerson et al" "Incyte Diagnostics Spokane" "Seattle Flu Study" "https://www.epicov.org/acknowledgement/55/63/EPI_ISL_7285563.json"
93167 "USA/WA-S15035/2021" "EPI_ISL_7285564" "OL740868.1" "Deborah A. Nickerson et al" "Incyte Diagnostics Spokane" "Seattle Flu Study" "https://www.epicov.org/acknowledgement/55/64/EPI_ISL_7285564.json"
93168 "USA/WA-S15036/2021" "EPI_ISL_7285565" "OL740869.1" "Deborah A. Nickerson et al" "Incyte Diagnostics Spokane" "Seattle Flu Study" "https://www.epicov.org/acknowledgement/55/65/EPI_ISL_7285565.json"
93169 "USA/WA-S15037/2021" "EPI_ISL_7285382" "OL740870.1" "Deborah A. Nickerson et al" "Incyte Diagnostics Spokane" "Seattle Flu Study" "https://www.epicov.org/acknowledgement/53/82/EPI_ISL_7285382.json"
93170 "USA/WA-S15038/2021" "EPI_ISL_7285566" "OL740871.1" "Deborah A. Nickerson et al" "Incyte Diagnostics Spokane" "Seattle Flu Study" "https://www.epicov.org/acknowledgement/55/66/EPI_ISL_7285566.json"
93171 "USA/WA-S15039/2021" "EPI_ISL_7285567" "OL740872.1" "Deborah A. Nickerson et al" "Incyte Diagnostics Spokane" "Seattle Flu Study" "https://www.epicov.org/acknowledgement/55/67/EPI_ISL_7285567.json"
93172 "USA/WA-S1504/2020" "EPI_ISL_495930" "MT834061.1" "Deborah A. Nickerson et al" "Washington State Department of Health" "Seattle Flu Study" "https://www.epicov.org/acknowledgement/59/30/EPI_ISL_495930.json"
93173 "USA/WA-S15040/2021" "EPI_ISL_7285568" "OL740873.1" "Deborah A. Nickerson et al" "Incyte Diagnostics Spokane" "Seattle Flu Study" "https://www.epicov.org/acknowledgement/55/68/EPI_ISL_7285568.json"
93174 "USA/WA-S15041/2021" "EPI_ISL_7285370" "OL740874.1" "Deborah A. Nickerson et al" "Incyte Diagnostics Spokane" "Seattle Flu Study" "https://www.epicov.org/acknowledgement/53/70/EPI_ISL_7285370.json"
93175 "USA/WA-S15042/2021" "EPI_ISL_7285569" "OL740875.1" "Deborah A. Nickerson et al" "Incyte Diagnostics Spokane" "Seattle Flu Study" "https://www.epicov.org/acknowledgement/55/69/EPI_ISL_7285569.json"
93176 "USA/WA-S15043/2021" "EPI_ISL_7285570" "OL740876.1" "Deborah A. Nickerson et al" "Incyte Diagnostics Spokane" "Seattle Flu Study" "https://www.epicov.org/acknowledgement/55/70/EPI_ISL_7285570.json"
93177 "USA/WA-S15044/2021" "EPI_ISL_7285571" "OL740877.1" "Deborah A. Nickerson et al" "Incyte Diagnostics Spokane" "Seattle Flu Study" "https://www.epicov.org/acknowledgement/55/71/EPI_ISL_7285571.json"
93178 "USA/WA-S15045/2021" "EPI_ISL_7285572" "OL740878.1" "Deborah A. Nickerson et al" "Incyte Diagnostics Spokane" "Seattle Flu Study" "https://www.epicov.org/acknowledgement/55/72/EPI_ISL_7285572.json"
93179 "USA/WA-S15046/2021" "EPI_ISL_7285573" "OL740879.1" "Deborah A. Nickerson et al" "Incyte Diagnostics Spokane" "Seattle Flu Study" "https://www.epicov.org/acknowledgement/55/73/EPI_ISL_7285573.json"
93180 "USA/WA-S15047/2021" "EPI_ISL_7285574" "OL740880.1" "Deborah A. Nickerson et al" "Incyte Diagnostics Spokane" "Seattle Flu Study" "https://www.epicov.org/acknowledgement/55/74/EPI_ISL_7285574.json"
93181 "USA/WA-S15048/2021" "EPI_ISL_7285575" "OL740881.1" "Deborah A. Nickerson et al" "Incyte Diagnostics Spokane" "Seattle Flu Study" "https://www.epicov.org/acknowledgement/55/75/EPI_ISL_7285575.json"
93182 "USA/WA-S15049/2021" "EPI_ISL_7285576" "OL740882.1" "Deborah A. Nickerson et al" "Incyte Diagnostics Spokane" "Seattle Flu Study" "https://www.epicov.org/acknowledgement/55/76/EPI_ISL_7285576.json"
93183 "USA/WA-S1505/2020" "EPI_ISL_495931" "MT834062.1" "Deborah A. Nickerson et al" "Washington State Department of Health" "Seattle Flu Study" "https://www.epicov.org/acknowledgement/59/31/EPI_ISL_495931.json"
93184 "USA/WA-S15050/2021" "EPI_ISL_7285393" "OL740680.1" "Deborah A. Nickerson et al" "Seattle Flu Study" "Seattle Flu Study" "https://www.epicov.org/acknowledgement/53/93/EPI_ISL_7285393.json"
93185 "USA/WA-S15051/2021" "EPI_ISL_7285343" "OL740681.1" "Deborah A. Nickerson et al" "Seattle Flu Study" "Seattle Flu Study" "https://www.epicov.org/acknowledgement/53/43/EPI_ISL_7285343.json"
93186 "USA/WA-S15052/2021" "EPI_ISL_7285577" "OL740682.1" "Deborah A. Nickerson et al" "Seattle Flu Study" "Seattle Flu Study" "https://www.epicov.org/acknowledgement/55/77/EPI_ISL_7285577.json"
93187 "USA/WA-S15053/2021" "EPI_ISL_7285578" "OL740683.1" "Deborah A. Nickerson et al" "Seattle Flu Study" "Seattle Flu Study" "https://www.epicov.org/acknowledgement/55/78/EPI_ISL_7285578.json"
93188 "USA/WA-S15054/2021" "EPI_ISL_7285353" "OL740684.1" "Deborah A. Nickerson et al" "Seattle Flu Study" "Seattle Flu Study" "https://www.epicov.org/acknowledgement/53/53/EPI_ISL_7285353.json"
93189 "USA/WA-S15055/2021" "EPI_ISL_7285579" "OL740657.1" "Deborah A. Nickerson et al" "Seattle Flu Study" "Seattle Flu Study" "https://www.epicov.org/acknowledgement/55/79/EPI_ISL_7285579.json"
93190 "USA/WA-S15056/2021" "EPI_ISL_7285580" "OL740883.1" "Deborah A. Nickerson et al" "Overlake Hospital" "Seattle Flu Study" "https://www.epicov.org/acknowledgement/55/80/EPI_ISL_7285580.json"
93191 "USA/WA-S15057/2021" "EPI_ISL_7285581" "OL740884.1" "Deborah A. Nickerson et al" "Overlake Hospital" "Seattle Flu Study" "https://www.epicov.org/acknowledgement/55/81/EPI_ISL_7285581.json"
93192 "USA/WA-S15058/2021" "EPI_ISL_7285582" "OL740885.1" "Deborah A. Nickerson et al" "Overlake Hospital" "Seattle Flu Study" "https://www.epicov.org/acknowledgement/55/82/EPI_ISL_7285582.json"
93193 "USA/WA-S15059/2021" "EPI_ISL_7285362" "OL740886.1" "Deborah A. Nickerson et al" "Overlake Hospital" "Seattle Flu Study" "https://www.epicov.org/acknowledgement/53/62/EPI_ISL_7285362.json"
93194 "USA/WA-S1506/2020" "EPI_ISL_495932" "MT834213.1" "Deborah A. Nickerson et al" "Washington State Department of Health" "Seattle Flu Study" "https://www.epicov.org/acknowledgement/59/32/EPI_ISL_495932.json"
93195 "USA/WA-S15060/2021" "EPI_ISL_7285583" "OL740887.1" "Deborah A. Nickerson et al" "Overlake Hospital" "Seattle Flu Study" "https://www.epicov.org/acknowledgement/55/83/EPI_ISL_7285583.json"
93196 "USA/WA-S15061/2021" "EPI_ISL_7285584" "OL740888.1" "Deborah A. Nickerson et al" "Overlake Hospital" "Seattle Flu Study" "https://www.epicov.org/acknowledgement/55/84/EPI_ISL_7285584.json"
93197 "USA/WA-S15062/2021" "EPI_ISL_7285589" "OL740889.1" "Deborah A. Nickerson et al" "Overlake Hospital" "Seattle Flu Study" "https://www.epicov.org/acknowledgement/55/89/EPI_ISL_7285589.json"
93198 "USA/WA-S15063/2021" "EPI_ISL_7285380" "OL740890.1" "Deborah A. Nickerson et al" "Overlake Hospital" "Seattle Flu Study" "https://www.epicov.org/acknowledgement/53/80/EPI_ISL_7285380.json"
93199 "USA/WA-S15064/2021" "EPI_ISL_7285590" "OL740891.1" "Deborah A. Nickerson et al" "Overlake Hospital" "Seattle Flu Study" "https://www.epicov.org/acknowledgement/55/90/EPI_ISL_7285590.json"
93200 "USA/WA-S15065/2021" "EPI_ISL_7285346" "OL740892.1" "Deborah A. Nickerson et al" "Overlake Hospital" "Seattle Flu Study" "https://www.epicov.org/acknowledgement/53/46/EPI_ISL_7285346.json"
93201 "USA/WA-S15066/2021" "EPI_ISL_7285591" "OL740893.1" "Deborah A. Nickerson et al" "Overlake Hospital" "Seattle Flu Study" "https://www.epicov.org/acknowledgement/55/91/EPI_ISL_7285591.json"
93202 "USA/WA-S15067/2021" "EPI_ISL_7285592" "OL740894.1" "Deborah A. Nickerson et al" "Overlake Hospital" "Seattle Flu Study" "https://www.epicov.org/acknowledgement/55/92/EPI_ISL_7285592.json"
93203 "USA/WA-S15068/2021" "EPI_ISL_7285593" "OL740895.1" "Deborah A. Nickerson et al" "Overlake Hospital" "Seattle Flu Study" "https://www.epicov.org/acknowledgement/55/93/EPI_ISL_7285593.json"
93204 "USA/WA-S15069/2021" "EPI_ISL_7285594" "OL740896.1" "Deborah A. Nickerson et al" "Overlake Hospital" "Seattle Flu Study" "https://www.epicov.org/acknowledgement/55/94/EPI_ISL_7285594.json"
93205 "USA/WA-S1507/2020" "EPI_ISL_495933" "MT834098.1" "Deborah A. Nickerson et al" "Washington State Department of Health" "Seattle Flu Study" "https://www.epicov.org/acknowledgement/59/33/EPI_ISL_495933.json"
93206 "USA/WA-S15070/2021" "EPI_ISL_7285595" "OL740897.1" "Deborah A. Nickerson et al" "Overlake Hospital" "Seattle Flu Study" "https://www.epicov.org/acknowledgement/55/95/EPI_ISL_7285595.json"
93207 "USA/WA-S15071/2021" "EPI_ISL_7285596" "OL740898.1" "Deborah A. Nickerson et al" "Overlake Hospital" "Seattle Flu Study" "https://www.epicov.org/acknowledgement/55/96/EPI_ISL_7285596.json"
93208 "USA/WA-S15072/2021" "EPI_ISL_7285597" "OL740899.1" "Deborah A. Nickerson et al" "Overlake Hospital" "Seattle Flu Study" "https://www.epicov.org/acknowledgement/55/97/EPI_ISL_7285597.json"
93209 "USA/WA-S15073/2021" "EPI_ISL_7285598" "OL740900.1" "Deborah A. Nickerson et al" "Overlake Hospital" "Seattle Flu Study" "https://www.epicov.org/acknowledgement/55/98/EPI_ISL_7285598.json"
93210 "USA/WA-S15074/2021" "EPI_ISL_7285599" "OL740901.1" "Deborah A. Nickerson et al" "Overlake Hospital" "Seattle Flu Study" "https://www.epicov.org/acknowledgement/55/99/EPI_ISL_7285599.json"
93211 "USA/WA-S15075/2021" "EPI_ISL_7285600" "OL740902.1" "Deborah A. Nickerson et al" "Overlake Hospital" "Seattle Flu Study" "https://www.epicov.org/acknowledgement/56/00/EPI_ISL_7285600.json"
93212 "USA/WA-S15076/2021" "EPI_ISL_7285350" "OL740903.1" "Deborah A. Nickerson et al" "Overlake Hospital" "Seattle Flu Study" "https://www.epicov.org/acknowledgement/53/50/EPI_ISL_7285350.json"
93213 "USA/WA-S15077/2021" "EPI_ISL_7285601" "OL740904.1" "Deborah A. Nickerson et al" "Overlake Hospital" "Seattle Flu Study" "https://www.epicov.org/acknowledgement/56/01/EPI_ISL_7285601.json"
93214 "USA/WA-S15078/2021" "EPI_ISL_7285602" "OL740905.1" "Deborah A. Nickerson et al" "Overlake Hospital" "Seattle Flu Study" "https://www.epicov.org/acknowledgement/56/02/EPI_ISL_7285602.json"
93215 "USA/WA-S15079/2021" "EPI_ISL_7285603" "OL740906.1" "Deborah A. Nickerson et al" "Overlake Hospital" "Seattle Flu Study" "https://www.epicov.org/acknowledgement/56/03/EPI_ISL_7285603.json"
93216 "USA/WA-S1508/2020" "EPI_ISL_495934" "MT834306.1" "Deborah A. Nickerson et al" "Washington State Department of Health" "Seattle Flu Study" "https://www.epicov.org/acknowledgement/59/34/EPI_ISL_495934.json"
93217 "USA/WA-S15080/2021" "EPI_ISL_7285604" "OL740907.1" "Deborah A. Nickerson et al" "Overlake Hospital" "Seattle Flu Study" "https://www.epicov.org/acknowledgement/56/04/EPI_ISL_7285604.json"
93218 "USA/WA-S15081/2021" "EPI_ISL_7285605" "OL740908.1" "Deborah A. Nickerson et al" "Overlake Hospital" "Seattle Flu Study" "https://www.epicov.org/acknowledgement/56/05/EPI_ISL_7285605.json"
93219 "USA/WA-S15082/2021" "EPI_ISL_7285606" "OL740909.1" "Deborah A. Nickerson et al" "Overlake Hospital" "Seattle Flu Study" "https://www.epicov.org/acknowledgement/56/06/EPI_ISL_7285606.json"
93220 "USA/WA-S15083/2021" "EPI_ISL_7285607" "OL740910.1" "Deborah A. Nickerson et al" "Overlake Hospital" "Seattle Flu Study" "https://www.epicov.org/acknowledgement/56/07/EPI_ISL_7285607.json"
93221 "USA/WA-S15084/2021" "EPI_ISL_7285608" "OL740911.1" "Deborah A. Nickerson et al" "Overlake Hospital" "Seattle Flu Study" "https://www.epicov.org/acknowledgement/56/08/EPI_ISL_7285608.json"
93222 "USA/WA-S15085/2021" "EPI_ISL_7285609" "OL740912.1" "Deborah A. Nickerson et al" "Overlake Hospital" "Seattle Flu Study" "https://www.epicov.org/acknowledgement/56/09/EPI_ISL_7285609.json"
93223 "USA/WA-S15086/2021" "EPI_ISL_7285610" "OL740913.1" "Deborah A. Nickerson et al" "Overlake Hospital" "Seattle Flu Study" "https://www.epicov.org/acknowledgement/56/10/EPI_ISL_7285610.json"
93224 "USA/WA-S15087/2021" "EPI_ISL_7285611" "OL740914.1" "Deborah A. Nickerson et al" "Overlake Hospital" "Seattle Flu Study" "https://www.epicov.org/acknowledgement/56/11/EPI_ISL_7285611.json"
93225 "USA/WA-S15088/2021" "EPI_ISL_7285612" "OL740915.1" "Deborah A. Nickerson et al" "Overlake Hospital" "Seattle Flu Study" "https://www.epicov.org/acknowledgement/56/12/EPI_ISL_7285612.json"
93226 "USA/WA-S15089/2021" "EPI_ISL_7285333" "OL740916.1" "Deborah A. Nickerson et al" "Overlake Hospital" "Seattle Flu Study" "https://www.epicov.org/acknowledgement/53/33/EPI_ISL_7285333.json"
93227 "USA/WA-S1509/2020" "EPI_ISL_495935" "MT834330.1" "Deborah A. Nickerson et al" "Washington State Department of Health" "Seattle Flu Study" "https://www.epicov.org/acknowledgement/59/35/EPI_ISL_495935.json"
93228 "USA/WA-S15090/2021" "EPI_ISL_7285613" "OL740917.1" "Deborah A. Nickerson et al" "Overlake Hospital" "Seattle Flu Study" "https://www.epicov.org/acknowledgement/56/13/EPI_ISL_7285613.json"
93229 "USA/WA-S15091/2021" "EPI_ISL_7285614" "OL740918.1" "Deborah A. Nickerson et al" "Overlake Hospital" "Seattle Flu Study" "https://www.epicov.org/acknowledgement/56/14/EPI_ISL_7285614.json"
93230 "USA/WA-S15092/2021" "EPI_ISL_7285615" "OL740919.1" "Deborah A. Nickerson et al" "Overlake Hospital" "Seattle Flu Study" "https://www.epicov.org/acknowledgement/56/15/EPI_ISL_7285615.json"
93231 "USA/WA-S15093/2021" "EPI_ISL_7285616" "OL740920.1" "Deborah A. Nickerson et al" "Overlake Hospital" "Seattle Flu Study" "https://www.epicov.org/acknowledgement/56/16/EPI_ISL_7285616.json"
93232 "USA/WA-S15094/2021" "EPI_ISL_7285617" "OL740921.1" "Deborah A. Nickerson et al" "Overlake Hospital" "Seattle Flu Study" "https://www.epicov.org/acknowledgement/56/17/EPI_ISL_7285617.json"
93233 "USA/WA-S15095/2021" "EPI_ISL_7285618" "OL740922.1" "Deborah A. Nickerson et al" "Overlake Hospital" "Seattle Flu Study" "https://www.epicov.org/acknowledgement/56/18/EPI_ISL_7285618.json"
93234 "USA/WA-S15096/2021" "EPI_ISL_7285619" "OL740923.1" "Deborah A. Nickerson et al" "Overlake Hospital" "Seattle Flu Study" "https://www.epicov.org/acknowledgement/56/19/EPI_ISL_7285619.json"
93235 "USA/WA-S15097/2021" "EPI_ISL_7285620" "OL740924.1" "Deborah A. Nickerson et al" "Overlake Hospital" "Seattle Flu Study" "https://www.epicov.org/acknowledgement/56/20/EPI_ISL_7285620.json"
93236 "USA/WA-S15098/2021" "EPI_ISL_7285621" "OL740925.1" "Deborah A. Nickerson et al" "Overlake Hospital" "Seattle Flu Study" "https://www.epicov.org/acknowledgement/56/21/EPI_ISL_7285621.json"
93237 "USA/WA-S15099/2021" "EPI_ISL_7285622" "OL740926.1" "Deborah A. Nickerson et al" "Overlake Hospital" "Seattle Flu Study" "https://www.epicov.org/acknowledgement/56/22/EPI_ISL_7285622.json"
93238 "USA/WA-S151/2020" "EPI_ISL_430188" "MT632495.1" "Chu et al" "Washington State Department of Health" "Seattle Flu Study" "https://www.epicov.org/acknowledgement/01/88/EPI_ISL_430188.json"
93239 "USA/WA-S1510/2020" "EPI_ISL_495936" "MT833974.1" "Deborah A. Nickerson et al" "Washington State Department of Health" "Seattle Flu Study" "https://www.epicov.org/acknowledgement/59/36/EPI_ISL_495936.json"
93240 "USA/WA-S15100/2021" "EPI_ISL_7285347" "OL740927.1" "Deborah A. Nickerson et al" "Overlake Hospital" "Seattle Flu Study" "https://www.epicov.org/acknowledgement/53/47/EPI_ISL_7285347.json"
93241 "USA/WA-S15101/2021" "EPI_ISL_7285623" "OL740928.1" "Deborah A. Nickerson et al" "Overlake Hospital" "Seattle Flu Study" "https://www.epicov.org/acknowledgement/56/23/EPI_ISL_7285623.json"
93242 "USA/WA-S15102/2021" "EPI_ISL_7285384" "OL740929.1" "Deborah A. Nickerson et al" "Overlake Hospital" "Seattle Flu Study" "https://www.epicov.org/acknowledgement/53/84/EPI_ISL_7285384.json"
93243 "USA/WA-S15103/2021" "EPI_ISL_7285624" "OL740930.1" "Deborah A. Nickerson et al" "Overlake Hospital" "Seattle Flu Study" "https://www.epicov.org/acknowledgement/56/24/EPI_ISL_7285624.json"
93244 "USA/WA-S15104/2021" "EPI_ISL_7285625" "OL740931.1" "Deborah A. Nickerson et al" "Overlake Hospital" "Seattle Flu Study" "https://www.epicov.org/acknowledgement/56/25/EPI_ISL_7285625.json"
93245 "USA/WA-S15105/2021" "EPI_ISL_7285629" "?" "Deborah A. Nickerson et al" "Overlake Hospital" "Seattle Flu Study" "https://www.epicov.org/acknowledgement/56/29/EPI_ISL_7285629.json"
93246 "USA/WA-S15106/2021" "EPI_ISL_7285348" "OL740932.1" "Deborah A. Nickerson et al" "Overlake Hospital" "Seattle Flu Study" "https://www.epicov.org/acknowledgement/53/48/EPI_ISL_7285348.json"
93247 "USA/WA-S15107/2021" "EPI_ISL_7285630" "OL740933.1" "Deborah A. Nickerson et al" "Overlake Hospital" "Seattle Flu Study" "https://www.epicov.org/acknowledgement/56/30/EPI_ISL_7285630.json"
93248 "USA/WA-S15108/2021" "EPI_ISL_7285367" "OL740934.1" "Deborah A. Nickerson et al" "Overlake Hospital" "Seattle Flu Study" "https://www.epicov.org/acknowledgement/53/67/EPI_ISL_7285367.json"
93249 "USA/WA-S15109/2021" "EPI_ISL_7285631" "OL740935.1" "Deborah A. Nickerson et al" "Overlake Hospital" "Seattle Flu Study" "https://www.epicov.org/acknowledgement/56/31/EPI_ISL_7285631.json"
93250 "USA/WA-S1511/2020" "EPI_ISL_495937" "MT834294.1" "Deborah A. Nickerson et al" "Washington State Department of Health" "Seattle Flu Study" "https://www.epicov.org/acknowledgement/59/37/EPI_ISL_495937.json"
93251 "USA/WA-S15110/2021" "EPI_ISL_7285386" "OL740936.1" "Deborah A. Nickerson et al" "Overlake Hospital" "Seattle Flu Study" "https://www.epicov.org/acknowledgement/53/86/EPI_ISL_7285386.json"
93252 "USA/WA-S15111/2021" "EPI_ISL_7285389" "OL740937.1" "Deborah A. Nickerson et al" "Overlake Hospital" "Seattle Flu Study" "https://www.epicov.org/acknowledgement/53/89/EPI_ISL_7285389.json"
93253 "USA/WA-S15112/2021" "EPI_ISL_7285632" "OL740938.1" "Deborah A. Nickerson et al" "Overlake Hospital" "Seattle Flu Study" "https://www.epicov.org/acknowledgement/56/32/EPI_ISL_7285632.json"
93254 "USA/WA-S15113/2021" "EPI_ISL_7285633" "OL740939.1" "Deborah A. Nickerson et al" "Overlake Hospital" "Seattle Flu Study" "https://www.epicov.org/acknowledgement/56/33/EPI_ISL_7285633.json"
93255 "USA/WA-S15114/2021" "EPI_ISL_7285364" "OL740940.1" "Deborah A. Nickerson et al" "Overlake Hospital" "Seattle Flu Study" "https://www.epicov.org/acknowledgement/53/64/EPI_ISL_7285364.json"
93256 "USA/WA-S15115/2021" "EPI_ISL_7285634" "OL740941.1" "Deborah A. Nickerson et al" "Overlake Hospital" "Seattle Flu Study" "https://www.epicov.org/acknowledgement/56/34/EPI_ISL_7285634.json"
93257 "USA/WA-S15116/2021" "EPI_ISL_7285635" "OL740942.1" "Deborah A. Nickerson et al" "Overlake Hospital" "Seattle Flu Study" "https://www.epicov.org/acknowledgement/56/35/EPI_ISL_7285635.json"
93258 "USA/WA-S15117/2021" "EPI_ISL_7285636" "OL740943.1" "Deborah A. Nickerson et al" "Overlake Hospital" "Seattle Flu Study" "https://www.epicov.org/acknowledgement/56/36/EPI_ISL_7285636.json"
93259 "USA/WA-S15118/2021" "EPI_ISL_7285637" "OL740944.1" "Deborah A. Nickerson et al" "Overlake Hospital" "Seattle Flu Study" "https://www.epicov.org/acknowledgement/56/37/EPI_ISL_7285637.json"
93260 "USA/WA-S15119/2021" "EPI_ISL_7285324" "OL740945.1" "Deborah A. Nickerson et al" "Overlake Hospital" "Seattle Flu Study" "https://www.epicov.org/acknowledgement/53/24/EPI_ISL_7285324.json"
93261 "USA/WA-S1512/2020" "EPI_ISL_495938" "MT834170.1" "Deborah A. Nickerson et al" "Washington State Department of Health" "Seattle Flu Study" "https://www.epicov.org/acknowledgement/59/38/EPI_ISL_495938.json"
93262 "USA/WA-S15120/2021" "EPI_ISL_7285383" "OL740946.1" "Deborah A. Nickerson et al" "Overlake Hospital" "Seattle Flu Study" "https://www.epicov.org/acknowledgement/53/83/EPI_ISL_7285383.json"
93263 "USA/WA-S15121/2021" "EPI_ISL_7285638" "OL740947.1" "Deborah A. Nickerson et al" "Overlake Hospital" "Seattle Flu Study" "https://www.epicov.org/acknowledgement/56/38/EPI_ISL_7285638.json"
93264 "USA/WA-S15122/2021" "EPI_ISL_7285639" "OL740948.1" "Deborah A. Nickerson et al" "Overlake Hospital" "Seattle Flu Study" "https://www.epicov.org/acknowledgement/56/39/EPI_ISL_7285639.json"
93265 "USA/WA-S15123/2021" "EPI_ISL_7285640" "OL740949.1" "Deborah A. Nickerson et al" "Overlake Hospital" "Seattle Flu Study" "https://www.epicov.org/acknowledgement/56/40/EPI_ISL_7285640.json"
93266 "USA/WA-S15124/2021" "EPI_ISL_7285388" "OL740950.1" "Deborah A. Nickerson et al" "Overlake Hospital" "Seattle Flu Study" "https://www.epicov.org/acknowledgement/53/88/EPI_ISL_7285388.json"
93267 "USA/WA-S15125/2021" "EPI_ISL_7285394" "OL740951.1" "Deborah A. Nickerson et al" "Overlake Hospital" "Seattle Flu Study" "https://www.epicov.org/acknowledgement/53/94/EPI_ISL_7285394.json"
93268 "USA/WA-S15126/2021" "EPI_ISL_7285641" "OL740952.1" "Deborah A. Nickerson et al" "Overlake Hospital" "Seattle Flu Study" "https://www.epicov.org/acknowledgement/56/41/EPI_ISL_7285641.json"
93269 "USA/WA-S15127/2021" "EPI_ISL_7285642" "OL740953.1" "Deborah A. Nickerson et al" "Overlake Hospital" "Seattle Flu Study" "https://www.epicov.org/acknowledgement/56/42/EPI_ISL_7285642.json"
93270 "USA/WA-S15128/2021" "EPI_ISL_7285643" "OL740954.1" "Deborah A. Nickerson et al" "Overlake Hospital" "Seattle Flu Study" "https://www.epicov.org/acknowledgement/56/43/EPI_ISL_7285643.json"
93271 "USA/WA-S15129/2021" "EPI_ISL_7285644" "OL740955.1" "Deborah A. Nickerson et al" "Overlake Hospital" "Seattle Flu Study" "https://www.epicov.org/acknowledgement/56/44/EPI_ISL_7285644.json"
93272 "USA/WA-S1513/2020" "EPI_ISL_495939" "?" "Deborah A. Nickerson et al" "Washington State Department of Health" "Seattle Flu Study" "https://www.epicov.org/acknowledgement/59/39/EPI_ISL_495939.json"
93273 "USA/WA-S15130/2021" "EPI_ISL_7285371" "OL740956.1" "Deborah A. Nickerson et al" "Overlake Hospital" "Seattle Flu Study" "https://www.epicov.org/acknowledgement/53/71/EPI_ISL_7285371.json"
93274 "USA/WA-S15131/2021" "EPI_ISL_7285645" "OL740957.1" "Deborah A. Nickerson et al" "Overlake Hospital" "Seattle Flu Study" "https://www.epicov.org/acknowledgement/56/45/EPI_ISL_7285645.json"
93275 "USA/WA-S15132/2021" "EPI_ISL_7285385" "OL740958.1" "Deborah A. Nickerson et al" "Overlake Hospital" "Seattle Flu Study" "https://www.epicov.org/acknowledgement/53/85/EPI_ISL_7285385.json"
93276 "USA/WA-S15133/2021" "EPI_ISL_7285646" "OL740959.1" "Deborah A. Nickerson et al" "Overlake Hospital" "Seattle Flu Study" "https://www.epicov.org/acknowledgement/56/46/EPI_ISL_7285646.json"
93277 "USA/WA-S15134/2021" "EPI_ISL_7285402" "OL740960.1" "Deborah A. Nickerson et al" "Overlake Hospital" "Seattle Flu Study" "https://www.epicov.org/acknowledgement/54/02/EPI_ISL_7285402.json"
93278 "USA/WA-S15135/2021" "EPI_ISL_7285647" "OL740961.1" "Deborah A. Nickerson et al" "Overlake Hospital" "Seattle Flu Study" "https://www.epicov.org/acknowledgement/56/47/EPI_ISL_7285647.json"
93279 "USA/WA-S15136/2021" "EPI_ISL_7285648" "OL740962.1" "Deborah A. Nickerson et al" "Overlake Hospital" "Seattle Flu Study" "https://www.epicov.org/acknowledgement/56/48/EPI_ISL_7285648.json"
93280 "USA/WA-S15137/2021" "EPI_ISL_7285331" "OL740963.1" "Deborah A. Nickerson et al" "Overlake Hospital" "Seattle Flu Study" "https://www.epicov.org/acknowledgement/53/31/EPI_ISL_7285331.json"
93281 "USA/WA-S15138/2021" "EPI_ISL_7285329" "OL740964.1" "Deborah A. Nickerson et al" "Overlake Hospital" "Seattle Flu Study" "https://www.epicov.org/acknowledgement/53/29/EPI_ISL_7285329.json"
93282 "USA/WA-S15139/2021" "EPI_ISL_7285649" "OL740965.1" "Deborah A. Nickerson et al" "Overlake Hospital" "Seattle Flu Study" "https://www.epicov.org/acknowledgement/56/49/EPI_ISL_7285649.json"
93283 "USA/WA-S1514/2020" "EPI_ISL_495940" "MT834113.1" "Deborah A. Nickerson et al" "Washington State Department of Health" "Seattle Flu Study" "https://www.epicov.org/acknowledgement/59/40/EPI_ISL_495940.json"
93284 "USA/WA-S15140/2021" "EPI_ISL_7285332" "OL740966.1" "Deborah A. Nickerson et al" "Overlake Hospital" "Seattle Flu Study" "https://www.epicov.org/acknowledgement/53/32/EPI_ISL_7285332.json"
93285 "USA/WA-S15141/2021" "EPI_ISL_7285650" "OL740967.1" "Deborah A. Nickerson et al" "Overlake Hospital" "Seattle Flu Study" "https://www.epicov.org/acknowledgement/56/50/EPI_ISL_7285650.json"
93286 "USA/WA-S15142/2021" "EPI_ISL_7285651" "OL740968.1" "Deborah A. Nickerson et al" "Overlake Hospital" "Seattle Flu Study" "https://www.epicov.org/acknowledgement/56/51/EPI_ISL_7285651.json"
93287 "USA/WA-S15144/2021" "EPI_ISL_7285403" "OL740659.1" "Deborah A. Nickerson et al" "Seattle Flu Study" "Seattle Flu Study" "https://www.epicov.org/acknowledgement/54/03/EPI_ISL_7285403.json"
93288 "USA/WA-S15145/2021" "EPI_ISL_7285341" "OL740660.1" "Deborah A. Nickerson et al" "Seattle Flu Study" "Seattle Flu Study" "https://www.epicov.org/acknowledgement/53/41/EPI_ISL_7285341.json"
93289 "USA/WA-S15146/2021" "EPI_ISL_7285400" "OL740661.1" "Deborah A. Nickerson et al" "Seattle Flu Study" "Seattle Flu Study" "https://www.epicov.org/acknowledgement/54/00/EPI_ISL_7285400.json"
93290 "USA/WA-S15147/2021" "EPI_ISL_7285365" "OL740685.1" "Deborah A. Nickerson et al" "Seattle Flu Study" "Seattle Flu Study" "https://www.epicov.org/acknowledgement/53/65/EPI_ISL_7285365.json"
93291 "USA/WA-S15148/2021" "EPI_ISL_7285330" "?" "Deborah A. Nickerson et al" "Seattle Flu Study" "Seattle Flu Study" "https://www.epicov.org/acknowledgement/53/30/EPI_ISL_7285330.json"
93292 "USA/WA-S15149/2021" "EPI_ISL_7285373" "OL740686.1" "Deborah A. Nickerson et al" "Seattle Flu Study" "Seattle Flu Study" "https://www.epicov.org/acknowledgement/53/73/EPI_ISL_7285373.json"
93293 "USA/WA-S1515/2020" "EPI_ISL_495941" "MT834342.1" "Deborah A. Nickerson et al" "Washington State Department of Health" "Seattle Flu Study" "https://www.epicov.org/acknowledgement/59/41/EPI_ISL_495941.json"
93294 "USA/WA-S15150/2021" "EPI_ISL_7285652" "OL740687.1" "Deborah A. Nickerson et al" "Seattle Flu Study" "Seattle Flu Study" "https://www.epicov.org/acknowledgement/56/52/EPI_ISL_7285652.json"
93295 "USA/WA-S15151/2021" "EPI_ISL_7285653" "OL740662.1" "Deborah A. Nickerson et al" "Seattle Flu Study" "Seattle Flu Study" "https://www.epicov.org/acknowledgement/56/53/EPI_ISL_7285653.json"
93296 "USA/WA-S15152/2021" "EPI_ISL_7285654" "OL740663.1" "Deborah A. Nickerson et al" "Seattle Flu Study" "Seattle Flu Study" "https://www.epicov.org/acknowledgement/56/54/EPI_ISL_7285654.json"
93297 "USA/WA-S15154/2021" "EPI_ISL_7285404" "OL740969.1" "Deborah A. Nickerson et al" "Overlake Hospital" "Seattle Flu Study" "https://www.epicov.org/acknowledgement/54/04/EPI_ISL_7285404.json"
93298 "USA/WA-S15155/2021" "EPI_ISL_7285399" "OL740970.1" "Deborah A. Nickerson et al" "Overlake Hospital" "Seattle Flu Study" "https://www.epicov.org/acknowledgement/53/99/EPI_ISL_7285399.json"
93299 "USA/WA-S15156/2021" "EPI_ISL_7285655" "OL740971.1" "Deborah A. Nickerson et al" "Overlake Hospital" "Seattle Flu Study" "https://www.epicov.org/acknowledgement/56/55/EPI_ISL_7285655.json"
93300 "USA/WA-S15157/2021" "EPI_ISL_7285656" "OL740972.1" "Deborah A. Nickerson et al" "Overlake Hospital" "Seattle Flu Study" "https://www.epicov.org/acknowledgement/56/56/EPI_ISL_7285656.json"
93301 "USA/WA-S15159/2021" "EPI_ISL_7285658" "OL740974.1" "Deborah A. Nickerson et al" "Overlake Hospital" "Seattle Flu Study" "https://www.epicov.org/acknowledgement/56/58/EPI_ISL_7285658.json"
93302 "USA/WA-S1516/2020" "EPI_ISL_495942" "MT834179.1" "Deborah A. Nickerson et al" "Washington State Department of Health" "Seattle Flu Study" "https://www.epicov.org/acknowledgement/59/42/EPI_ISL_495942.json"
93303 "USA/WA-S15160/2021" "EPI_ISL_7285328" "OL740975.1" "Deborah A. Nickerson et al" "Overlake Hospital" "Seattle Flu Study" "https://www.epicov.org/acknowledgement/53/28/EPI_ISL_7285328.json"
93304 "USA/WA-S15161/2021" "EPI_ISL_7285659" "OL740976.1" "Deborah A. Nickerson et al" "Overlake Hospital" "Seattle Flu Study" "https://www.epicov.org/acknowledgement/56/59/EPI_ISL_7285659.json"
93305 "USA/WA-S15162/2021" "EPI_ISL_7285660" "OL740977.1" "Deborah A. Nickerson et al" "Overlake Hospital" "Seattle Flu Study" "https://www.epicov.org/acknowledgement/56/60/EPI_ISL_7285660.json"
93306 "USA/WA-S15163/2021" "EPI_ISL_7285338" "OL740978.1" "Deborah A. Nickerson et al" "Overlake Hospital" "Seattle Flu Study" "https://www.epicov.org/acknowledgement/53/38/EPI_ISL_7285338.json"
93307 "USA/WA-S15164/2021" "EPI_ISL_7285351" "OL740979.1" "Deborah A. Nickerson et al" "Overlake Hospital" "Seattle Flu Study" "https://www.epicov.org/acknowledgement/53/51/EPI_ISL_7285351.json"
93308 "USA/WA-S15165/2021" "EPI_ISL_7285661" "OL740980.1" "Deborah A. Nickerson et al" "Overlake Hospital" "Seattle Flu Study" "https://www.epicov.org/acknowledgement/56/61/EPI_ISL_7285661.json"
93309 "USA/WA-S15166/2021" "EPI_ISL_7285325" "OL740981.1" "Deborah A. Nickerson et al" "Overlake Hospital" "Seattle Flu Study" "https://www.epicov.org/acknowledgement/53/25/EPI_ISL_7285325.json"
93310 "USA/WA-S15167/2021" "EPI_ISL_7285662" "OL740982.1" "Deborah A. Nickerson et al" "Overlake Hospital" "Seattle Flu Study" "https://www.epicov.org/acknowledgement/56/62/EPI_ISL_7285662.json"
93311 "USA/WA-S15168/2021" "EPI_ISL_7285663" "OL740983.1" "Deborah A. Nickerson et al" "Overlake Hospital" "Seattle Flu Study" "https://www.epicov.org/acknowledgement/56/63/EPI_ISL_7285663.json"
93312 "USA/WA-S15169/2021" "EPI_ISL_7285664" "OL740984.1" "Deborah A. Nickerson et al" "Overlake Hospital" "Seattle Flu Study" "https://www.epicov.org/acknowledgement/56/64/EPI_ISL_7285664.json"
93313 "USA/WA-S1517/2020" "EPI_ISL_495943" "MT834232.1" "Deborah A. Nickerson et al" "Washington State Department of Health" "Seattle Flu Study" "https://www.epicov.org/acknowledgement/59/43/EPI_ISL_495943.json"
93314 "USA/WA-S15170/2021" "EPI_ISL_7285667" "OL740985.1" "Deborah A. Nickerson et al" "Overlake Hospital" "Seattle Flu Study" "https://www.epicov.org/acknowledgement/56/67/EPI_ISL_7285667.json"
93315 "USA/WA-S15171/2021" "EPI_ISL_7285668" "OL740986.1" "Deborah A. Nickerson et al" "Overlake Hospital" "Seattle Flu Study" "https://www.epicov.org/acknowledgement/56/68/EPI_ISL_7285668.json"
93316 "USA/WA-S15172/2021" "EPI_ISL_7285669" "OL740987.1" "Deborah A. Nickerson et al" "Overlake Hospital" "Seattle Flu Study" "https://www.epicov.org/acknowledgement/56/69/EPI_ISL_7285669.json"
93317 "USA/WA-S15173/2021" "EPI_ISL_7285670" "OL740988.1" "Deborah A. Nickerson et al" "Overlake Hospital" "Seattle Flu Study" "https://www.epicov.org/acknowledgement/56/70/EPI_ISL_7285670.json"
93318 "USA/WA-S15174/2021" "EPI_ISL_7285671" "OL740989.1" "Deborah A. Nickerson et al" "Overlake Hospital" "Seattle Flu Study" "https://www.epicov.org/acknowledgement/56/71/EPI_ISL_7285671.json"
93319 "USA/WA-S15175/2021" "EPI_ISL_7285672" "OL740990.1" "Deborah A. Nickerson et al" "Overlake Hospital" "Seattle Flu Study" "https://www.epicov.org/acknowledgement/56/72/EPI_ISL_7285672.json"
93320 "USA/WA-S15176/2021" "EPI_ISL_7285354" "OL740991.1" "Deborah A. Nickerson et al" "Overlake Hospital" "Seattle Flu Study" "https://www.epicov.org/acknowledgement/53/54/EPI_ISL_7285354.json"
93321 "USA/WA-S15177/2021" "EPI_ISL_7285673" "OL740992.1" "Deborah A. Nickerson et al" "Overlake Hospital" "Seattle Flu Study" "https://www.epicov.org/acknowledgement/56/73/EPI_ISL_7285673.json"
93322 "USA/WA-S15178/2021" "EPI_ISL_7285674" "OL740993.1" "Deborah A. Nickerson et al" "Overlake Hospital" "Seattle Flu Study" "https://www.epicov.org/acknowledgement/56/74/EPI_ISL_7285674.json"
93323 "USA/WA-S15179/2021" "EPI_ISL_7285675" "OL740994.1" "Deborah A. Nickerson et al" "Overlake Hospital" "Seattle Flu Study" "https://www.epicov.org/acknowledgement/56/75/EPI_ISL_7285675.json"
93324 "USA/WA-S1518/2020" "EPI_ISL_495944" "MT834045.1" "Deborah A. Nickerson et al" "Washington State Department of Health" "Seattle Flu Study" "https://www.epicov.org/acknowledgement/59/44/EPI_ISL_495944.json"
93325 "USA/WA-S15180/2021" "EPI_ISL_7285676" "OL740995.1" "Deborah A. Nickerson et al" "Overlake Hospital" "Seattle Flu Study" "https://www.epicov.org/acknowledgement/56/76/EPI_ISL_7285676.json"
93326 "USA/WA-S15181/2021" "EPI_ISL_7285368" "OL740996.1" "Deborah A. Nickerson et al" "Overlake Hospital" "Seattle Flu Study" "https://www.epicov.org/acknowledgement/53/68/EPI_ISL_7285368.json"
93327 "USA/WA-S15182/2021" "EPI_ISL_7285677" "OL740997.1" "Deborah A. Nickerson et al" "Overlake Hospital" "Seattle Flu Study" "https://www.epicov.org/acknowledgement/56/77/EPI_ISL_7285677.json"
93328 "USA/WA-S15184/2021" "EPI_ISL_7285334" "OL740999.1" "Deborah A. Nickerson et al" "Overlake Hospital" "Seattle Flu Study" "https://www.epicov.org/acknowledgement/53/34/EPI_ISL_7285334.json"
93329 "USA/WA-S15185/2021" "EPI_ISL_7285340" "OL740665.1" "Deborah A. Nickerson et al" "Seattle Flu Study" "Seattle Flu Study" "https://www.epicov.org/acknowledgement/53/40/EPI_ISL_7285340.json"
93330 "USA/WA-S15186/2021" "EPI_ISL_7285678" "OL740666.1" "Deborah A. Nickerson et al" "Seattle Flu Study" "Seattle Flu Study" "https://www.epicov.org/acknowledgement/56/78/EPI_ISL_7285678.json"
93331 "USA/WA-S15187/2021" "EPI_ISL_7285679" "OL740688.1" "Deborah A. Nickerson et al" "Seattle Flu Study" "Seattle Flu Study" "https://www.epicov.org/acknowledgement/56/79/EPI_ISL_7285679.json"
93332 "USA/WA-S15188/2021" "EPI_ISL_7285680" "OL740667.1" "Deborah A. Nickerson et al" "Seattle Flu Study" "Seattle Flu Study" "https://www.epicov.org/acknowledgement/56/80/EPI_ISL_7285680.json"
93333 "USA/WA-S15189/2021" "EPI_ISL_7285681" "OL740668.1" "Deborah A. Nickerson et al" "Seattle Flu Study" "Seattle Flu Study" "https://www.epicov.org/acknowledgement/56/81/EPI_ISL_7285681.json"
93334 "USA/WA-S1519/2020" "EPI_ISL_495945" "MT834334.1" "Deborah A. Nickerson et al" "Washington State Department of Health" "Seattle Flu Study" "https://www.epicov.org/acknowledgement/59/45/EPI_ISL_495945.json"
93335 "USA/WA-S15190/2021" "EPI_ISL_7285366" "OL740669.1" "Deborah A. Nickerson et al" "Seattle Flu Study" "Seattle Flu Study" "https://www.epicov.org/acknowledgement/53/66/EPI_ISL_7285366.json"
93336 "USA/WA-S15191/2021" "EPI_ISL_7285682" "OL740670.1" "Deborah A. Nickerson et al" "Seattle Flu Study" "Seattle Flu Study" "https://www.epicov.org/acknowledgement/56/82/EPI_ISL_7285682.json"
93337 "USA/WA-S15192/2021" "EPI_ISL_7812468" "OL903981.1" "Deborah A. Nickerson et al" "Seattle Flu Study" "Seattle Flu Study" "https://www.epicov.org/acknowledgement/24/68/EPI_ISL_7812468.json"
93338 "USA/WA-S15193/2021" "EPI_ISL_7812469" "OL903982.1" "Deborah A. Nickerson et al" "Seattle Flu Study" "Seattle Flu Study" "https://www.epicov.org/acknowledgement/24/69/EPI_ISL_7812469.json"
93339 "USA/WA-S15194/2021" "EPI_ISL_7812470" "OL903983.1" "Deborah A. Nickerson et al" "Seattle Flu Study" "Seattle Flu Study" "https://www.epicov.org/acknowledgement/24/70/EPI_ISL_7812470.json"
93340 "USA/WA-S15195/2021" "EPI_ISL_7812471" "OL903984.1" "Deborah A. Nickerson et al" "Seattle Flu Study" "Seattle Flu Study" "https://www.epicov.org/acknowledgement/24/71/EPI_ISL_7812471.json"
93341 "USA/WA-S15196/2021" "EPI_ISL_7812472" "OL903985.1" "Deborah A. Nickerson et al" "Seattle Flu Study" "Seattle Flu Study" "https://www.epicov.org/acknowledgement/24/72/EPI_ISL_7812472.json"
93342 "USA/WA-S15197/2021" "EPI_ISL_7812473" "OL903986.1" "Deborah A. Nickerson et al" "Seattle Flu Study" "Seattle Flu Study" "https://www.epicov.org/acknowledgement/24/73/EPI_ISL_7812473.json"
93343 "USA/WA-S15198/2021" "EPI_ISL_7812474" "OL903987.1" "Deborah A. Nickerson et al" "Seattle Flu Study" "Seattle Flu Study" "https://www.epicov.org/acknowledgement/24/74/EPI_ISL_7812474.json"
93344 "USA/WA-S15199/2021" "EPI_ISL_7812475" "OL903988.1" "Deborah A. Nickerson et al" "Seattle Flu Study" "Seattle Flu Study" "https://www.epicov.org/acknowledgement/24/75/EPI_ISL_7812475.json"
93345 "USA/WA-S152/2020" "EPI_ISL_430189" "MT632560.1" "Chu et al" "Washington State Department of Health" "Seattle Flu Study" "https://www.epicov.org/acknowledgement/01/89/EPI_ISL_430189.json"
93346 "USA/WA-S1520/2020" "EPI_ISL_495946" "?" "Deborah A. Nickerson et al" "Washington State Department of Health" "Seattle Flu Study" "https://www.epicov.org/acknowledgement/59/46/EPI_ISL_495946.json"
93347 "USA/WA-S15200/2021" "EPI_ISL_7812476" "OL903989.1" "Deborah A. Nickerson et al" "Seattle Flu Study" "Seattle Flu Study" "https://www.epicov.org/acknowledgement/24/76/EPI_ISL_7812476.json"
93348 "USA/WA-S15201/2021" "EPI_ISL_7812477" "OL903990.1" "Deborah A. Nickerson et al" "Seattle Flu Study" "Seattle Flu Study" "https://www.epicov.org/acknowledgement/24/77/EPI_ISL_7812477.json"
93349 "USA/WA-S15202/2021" "EPI_ISL_7812478" "OL903991.1" "Deborah A. Nickerson et al" "Seattle Flu Study" "Seattle Flu Study" "https://www.epicov.org/acknowledgement/24/78/EPI_ISL_7812478.json"
93350 "USA/WA-S15203/2021" "EPI_ISL_7812479" "OL903992.1" "Deborah A. Nickerson et al" "Seattle Flu Study" "Seattle Flu Study" "https://www.epicov.org/acknowledgement/24/79/EPI_ISL_7812479.json"
93351 "USA/WA-S15204/2021" "EPI_ISL_7812480" "OL903993.1" "Deborah A. Nickerson et al" "Seattle Flu Study" "Seattle Flu Study" "https://www.epicov.org/acknowledgement/24/80/EPI_ISL_7812480.json"
93352 "USA/WA-S15205/2021" "EPI_ISL_7812481" "OL903994.1" "Deborah A. Nickerson et al" "Seattle Flu Study" "Seattle Flu Study" "https://www.epicov.org/acknowledgement/24/81/EPI_ISL_7812481.json"
93353 "USA/WA-S15206/2021" "EPI_ISL_7812482" "OL903995.1" "Deborah A. Nickerson et al" "Seattle Flu Study" "Seattle Flu Study" "https://www.epicov.org/acknowledgement/24/82/EPI_ISL_7812482.json"
93354 "USA/WA-S15207/2021" "EPI_ISL_7812483" "OL903996.1" "Deborah A. Nickerson et al" "Seattle Flu Study" "Seattle Flu Study" "https://www.epicov.org/acknowledgement/24/83/EPI_ISL_7812483.json"
93355 "USA/WA-S15208/2021" "EPI_ISL_7812484" "OL903997.1" "Deborah A. Nickerson et al" "Seattle Flu Study" "Seattle Flu Study" "https://www.epicov.org/acknowledgement/24/84/EPI_ISL_7812484.json"
93356 "USA/WA-S15209/2021" "EPI_ISL_7812485" "OL903998.1" "Deborah A. Nickerson et al" "Seattle Flu Study" "Seattle Flu Study" "https://www.epicov.org/acknowledgement/24/85/EPI_ISL_7812485.json"
93357 "USA/WA-S1521/2020" "EPI_ISL_495947" "MT834286.1" "Deborah A. Nickerson et al" "Washington State Department of Health" "Seattle Flu Study" "https://www.epicov.org/acknowledgement/59/47/EPI_ISL_495947.json"
93358 "USA/WA-S15210/2021" "EPI_ISL_7812486" "OL903999.1" "Deborah A. Nickerson et al" "Seattle Flu Study" "Seattle Flu Study" "https://www.epicov.org/acknowledgement/24/86/EPI_ISL_7812486.json"
93359 "USA/WA-S15211/2021" "EPI_ISL_7812487" "OL904000.1" "Deborah A. Nickerson et al" "Seattle Flu Study" "Seattle Flu Study" "https://www.epicov.org/acknowledgement/24/87/EPI_ISL_7812487.json"
93360 "USA/WA-S15212/2021" "EPI_ISL_7812488" "OL904001.1" "Deborah A. Nickerson et al" "Seattle Flu Study" "Seattle Flu Study" "https://www.epicov.org/acknowledgement/24/88/EPI_ISL_7812488.json"
93361 "USA/WA-S15213/2021" "EPI_ISL_7812489" "OL904002.1" "Deborah A. Nickerson et al" "Seattle Flu Study" "Seattle Flu Study" "https://www.epicov.org/acknowledgement/24/89/EPI_ISL_7812489.json"
93362 "USA/WA-S15214/2021" "EPI_ISL_7812490" "OL904003.1" "Deborah A. Nickerson et al" "Seattle Flu Study" "Seattle Flu Study" "https://www.epicov.org/acknowledgement/24/90/EPI_ISL_7812490.json"
93363 "USA/WA-S15215/2021" "EPI_ISL_7812491" "OL904004.1" "Deborah A. Nickerson et al" "Seattle Flu Study" "Seattle Flu Study" "https://www.epicov.org/acknowledgement/24/91/EPI_ISL_7812491.json"
93364 "USA/WA-S15216/2021" "EPI_ISL_7812492" "OL904005.1" "Deborah A. Nickerson et al" "Seattle Flu Study" "Seattle Flu Study" "https://www.epicov.org/acknowledgement/24/92/EPI_ISL_7812492.json"
93365 "USA/WA-S15217/2021" "EPI_ISL_7812493" "OL904006.1" "Deborah A. Nickerson et al" "Seattle Flu Study" "Seattle Flu Study" "https://www.epicov.org/acknowledgement/24/93/EPI_ISL_7812493.json"
93366 "USA/WA-S15218/2021" "EPI_ISL_7812494" "OL904007.1" "Deborah A. Nickerson et al" "Seattle Flu Study" "Seattle Flu Study" "https://www.epicov.org/acknowledgement/24/94/EPI_ISL_7812494.json"
93367 "USA/WA-S15219/2021" "EPI_ISL_7812495" "OL904008.1" "Deborah A. Nickerson et al" "Seattle Flu Study" "Seattle Flu Study" "https://www.epicov.org/acknowledgement/24/95/EPI_ISL_7812495.json"
93368 "USA/WA-S1522/2020" "EPI_ISL_495948" "?" "Deborah A. Nickerson et al" "Washington State Department of Health" "Seattle Flu Study" "https://www.epicov.org/acknowledgement/59/48/EPI_ISL_495948.json"
93369 "USA/WA-S15220/2021" "EPI_ISL_7812496" "OL904017.1" "Deborah A. Nickerson et al" "Overlake Hospital" "Seattle Flu Study" "https://www.epicov.org/acknowledgement/24/96/EPI_ISL_7812496.json"
93370 "USA/WA-S15221/2021" "EPI_ISL_7812497" "OL904018.1" "Deborah A. Nickerson et al" "Overlake Hospital" "Seattle Flu Study" "https://www.epicov.org/acknowledgement/24/97/EPI_ISL_7812497.json"
93371 "USA/WA-S15223/2021" "EPI_ISL_7812499" "OL904020.1" "Deborah A. Nickerson et al" "Overlake Hospital" "Seattle Flu Study" "https://www.epicov.org/acknowledgement/24/99/EPI_ISL_7812499.json"
93372 "USA/WA-S15224/2021" "EPI_ISL_7812500" "OL904021.1" "Deborah A. Nickerson et al" "Overlake Hospital" "Seattle Flu Study" "https://www.epicov.org/acknowledgement/25/00/EPI_ISL_7812500.json"
93373 "USA/WA-S15225/2021" "EPI_ISL_7812501" "OL904022.1" "Deborah A. Nickerson et al" "Overlake Hospital" "Seattle Flu Study" "https://www.epicov.org/acknowledgement/25/01/EPI_ISL_7812501.json"
93374 "USA/WA-S15226/2021" "EPI_ISL_7812502" "OL904023.1" "Deborah A. Nickerson et al" "Overlake Hospital" "Seattle Flu Study" "https://www.epicov.org/acknowledgement/25/02/EPI_ISL_7812502.json"
93375 "USA/WA-S15227/2021" "EPI_ISL_7812503" "OL904024.1" "Deborah A. Nickerson et al" "Overlake Hospital" "Seattle Flu Study" "https://www.epicov.org/acknowledgement/25/03/EPI_ISL_7812503.json"
93376 "USA/WA-S15228/2021" "EPI_ISL_7812504" "OL904025.1" "Deborah A. Nickerson et al" "Overlake Hospital" "Seattle Flu Study" "https://www.epicov.org/acknowledgement/25/04/EPI_ISL_7812504.json"
93377 "USA/WA-S15229/2021" "EPI_ISL_7812505" "OL904026.1" "Deborah A. Nickerson et al" "Overlake Hospital" "Seattle Flu Study" "https://www.epicov.org/acknowledgement/25/05/EPI_ISL_7812505.json"
93378 "USA/WA-S1523/2020" "EPI_ISL_495949" "MT834149.1" "Deborah A. Nickerson et al" "Washington State Department of Health" "Seattle Flu Study" "https://www.epicov.org/acknowledgement/59/49/EPI_ISL_495949.json"
93379 "USA/WA-S15230/2021" "EPI_ISL_7812506" "OL904027.1" "Deborah A. Nickerson et al" "Overlake Hospital" "Seattle Flu Study" "https://www.epicov.org/acknowledgement/25/06/EPI_ISL_7812506.json"
93380 "USA/WA-S15231/2021" "EPI_ISL_7812507" "OL904028.1" "Deborah A. Nickerson et al" "Overlake Hospital" "Seattle Flu Study" "https://www.epicov.org/acknowledgement/25/07/EPI_ISL_7812507.json"
93381 "USA/WA-S15232/2021" "EPI_ISL_7812508" "OL904029.1" "Deborah A. Nickerson et al" "Overlake Hospital" "Seattle Flu Study" "https://www.epicov.org/acknowledgement/25/08/EPI_ISL_7812508.json"
93382 "USA/WA-S15233/2021" "EPI_ISL_7812509" "OL904030.1" "Deborah A. Nickerson et al" "Overlake Hospital" "Seattle Flu Study" "https://www.epicov.org/acknowledgement/25/09/EPI_ISL_7812509.json"
93383 "USA/WA-S15234/2021" "EPI_ISL_7812510" "OL904031.1" "Deborah A. Nickerson et al" "Overlake Hospital" "Seattle Flu Study" "https://www.epicov.org/acknowledgement/25/10/EPI_ISL_7812510.json"
93384 "USA/WA-S15235/2021" "EPI_ISL_7812511" "OL904032.1" "Deborah A. Nickerson et al" "Overlake Hospital" "Seattle Flu Study" "https://www.epicov.org/acknowledgement/25/11/EPI_ISL_7812511.json"
93385 "USA/WA-S15236/2021" "EPI_ISL_7812512" "OL904033.1" "Deborah A. Nickerson et al" "Overlake Hospital" "Seattle Flu Study" "https://www.epicov.org/acknowledgement/25/12/EPI_ISL_7812512.json"
93386 "USA/WA-S15237/2021" "EPI_ISL_7812513" "OL904034.1" "Deborah A. Nickerson et al" "Overlake Hospital" "Seattle Flu Study" "https://www.epicov.org/acknowledgement/25/13/EPI_ISL_7812513.json"
93387 "USA/WA-S15238/2021" "EPI_ISL_7812514" "OL904035.1" "Deborah A. Nickerson et al" "Overlake Hospital" "Seattle Flu Study" "https://www.epicov.org/acknowledgement/25/14/EPI_ISL_7812514.json"
93388 "USA/WA-S15239/2021" "EPI_ISL_7812515" "OL904036.1" "Deborah A. Nickerson et al" "Overlake Hospital" "Seattle Flu Study" "https://www.epicov.org/acknowledgement/25/15/EPI_ISL_7812515.json"
93389 "USA/WA-S1524/2020" "EPI_ISL_495950" "MT834282.1" "Deborah A. Nickerson et al" "Washington State Department of Health" "Seattle Flu Study" "https://www.epicov.org/acknowledgement/59/50/EPI_ISL_495950.json"
93390 "USA/WA-S15240/2021" "EPI_ISL_7812516" "OL904037.1" "Deborah A. Nickerson et al" "Overlake Hospital" "Seattle Flu Study" "https://www.epicov.org/acknowledgement/25/16/EPI_ISL_7812516.json"
93391 "USA/WA-S15241/2021" "EPI_ISL_7812517" "OL904038.1" "Deborah A. Nickerson et al" "Overlake Hospital" "Seattle Flu Study" "https://www.epicov.org/acknowledgement/25/17/EPI_ISL_7812517.json"
93392 "USA/WA-S15242/2021" "EPI_ISL_7812518" "OL904039.1" "Deborah A. Nickerson et al" "Overlake Hospital" "Seattle Flu Study" "https://www.epicov.org/acknowledgement/25/18/EPI_ISL_7812518.json"
93393 "USA/WA-S15243/2021" "EPI_ISL_7812519" "OL904040.1" "Deborah A. Nickerson et al" "Overlake Hospital" "Seattle Flu Study" "https://www.epicov.org/acknowledgement/25/19/EPI_ISL_7812519.json"
93394 "USA/WA-S15244/2021" "EPI_ISL_7812520" "OL904041.1" "Deborah A. Nickerson et al" "Overlake Hospital" "Seattle Flu Study" "https://www.epicov.org/acknowledgement/25/20/EPI_ISL_7812520.json"
93395 "USA/WA-S15246/2021" "EPI_ISL_7812522" "OL904043.1" "Deborah A. Nickerson et al" "Overlake Hospital" "Seattle Flu Study" "https://www.epicov.org/acknowledgement/25/22/EPI_ISL_7812522.json"
93396 "USA/WA-S15247/2021" "EPI_ISL_7812523" "OL904044.1" "Deborah A. Nickerson et al" "Overlake Hospital" "Seattle Flu Study" "https://www.epicov.org/acknowledgement/25/23/EPI_ISL_7812523.json"
93397 "USA/WA-S15248/2021" "EPI_ISL_7812524" "OL904045.1" "Deborah A. Nickerson et al" "Overlake Hospital" "Seattle Flu Study" "https://www.epicov.org/acknowledgement/25/24/EPI_ISL_7812524.json"
93398 "USA/WA-S15249/2021" "EPI_ISL_7812525" "OL904046.1" "Deborah A. Nickerson et al" "Overlake Hospital" "Seattle Flu Study" "https://www.epicov.org/acknowledgement/25/25/EPI_ISL_7812525.json"
93399 "USA/WA-S1525/2020" "EPI_ISL_495951" "MT834219.1" "Deborah A. Nickerson et al" "Washington State Department of Health" "Seattle Flu Study" "https://www.epicov.org/acknowledgement/59/51/EPI_ISL_495951.json"
93400 "USA/WA-S15250/2021" "EPI_ISL_7812526" "OL904047.1" "Deborah A. Nickerson et al" "Overlake Hospital" "Seattle Flu Study" "https://www.epicov.org/acknowledgement/25/26/EPI_ISL_7812526.json"
93401 "USA/WA-S15251/2021" "EPI_ISL_7812527" "OL904048.1" "Deborah A. Nickerson et al" "Overlake Hospital" "Seattle Flu Study" "https://www.epicov.org/acknowledgement/25/27/EPI_ISL_7812527.json"
93402 "USA/WA-S15252/2021" "EPI_ISL_7812528" "OL904049.1" "Deborah A. Nickerson et al" "Overlake Hospital" "Seattle Flu Study" "https://www.epicov.org/acknowledgement/25/28/EPI_ISL_7812528.json"
93403 "USA/WA-S15253/2021" "EPI_ISL_7812529" "OL904050.1" "Deborah A. Nickerson et al" "Overlake Hospital" "Seattle Flu Study" "https://www.epicov.org/acknowledgement/25/29/EPI_ISL_7812529.json"
93404 "USA/WA-S15254/2021" "EPI_ISL_7812530" "OL904051.1" "Deborah A. Nickerson et al" "Overlake Hospital" "Seattle Flu Study" "https://www.epicov.org/acknowledgement/25/30/EPI_ISL_7812530.json"
93405 "USA/WA-S15255/2021" "EPI_ISL_7812531" "OL904052.1" "Deborah A. Nickerson et al" "Overlake Hospital" "Seattle Flu Study" "https://www.epicov.org/acknowledgement/25/31/EPI_ISL_7812531.json"
93406 "USA/WA-S15256/2021" "EPI_ISL_7812532" "OL904053.1" "Deborah A. Nickerson et al" "Overlake Hospital" "Seattle Flu Study" "https://www.epicov.org/acknowledgement/25/32/EPI_ISL_7812532.json"
93407 "USA/WA-S15257/2021" "EPI_ISL_7812533" "OL904054.1" "Deborah A. Nickerson et al" "Overlake Hospital" "Seattle Flu Study" "https://www.epicov.org/acknowledgement/25/33/EPI_ISL_7812533.json"
93408 "USA/WA-S15258/2021" "EPI_ISL_7812534" "OL904055.1" "Deborah A. Nickerson et al" "Overlake Hospital" "Seattle Flu Study" "https://www.epicov.org/acknowledgement/25/34/EPI_ISL_7812534.json"
93409 "USA/WA-S15259/2021" "EPI_ISL_7812535" "OL904056.1" "Deborah A. Nickerson et al" "Overlake Hospital" "Seattle Flu Study" "https://www.epicov.org/acknowledgement/25/35/EPI_ISL_7812535.json"
93410 "USA/WA-S1526/2020" "EPI_ISL_495952" "MT834156.1" "Deborah A. Nickerson et al" "Washington State Department of Health" "Seattle Flu Study" "https://www.epicov.org/acknowledgement/59/52/EPI_ISL_495952.json"
93411 "USA/WA-S15260/2021" "EPI_ISL_7812536" "OL904057.1" "Deborah A. Nickerson et al" "Overlake Hospital" "Seattle Flu Study" "https://www.epicov.org/acknowledgement/25/36/EPI_ISL_7812536.json"
93412 "USA/WA-S15261/2021" "EPI_ISL_7812537" "OL904058.1" "Deborah A. Nickerson et al" "Overlake Hospital" "Seattle Flu Study" "https://www.epicov.org/acknowledgement/25/37/EPI_ISL_7812537.json"
93413 "USA/WA-S15262/2021" "EPI_ISL_7812538" "OL904059.1" "Deborah A. Nickerson et al" "Overlake Hospital" "Seattle Flu Study" "https://www.epicov.org/acknowledgement/25/38/EPI_ISL_7812538.json"
93414 "USA/WA-S15263/2021" "EPI_ISL_7812539" "OL904060.1" "Deborah A. Nickerson et al" "Overlake Hospital" "Seattle Flu Study" "https://www.epicov.org/acknowledgement/25/39/EPI_ISL_7812539.json"
93415 "USA/WA-S15264/2021" "EPI_ISL_7812540" "OL904061.1" "Deborah A. Nickerson et al" "Overlake Hospital" "Seattle Flu Study" "https://www.epicov.org/acknowledgement/25/40/EPI_ISL_7812540.json"
93416 "USA/WA-S15265/2021" "EPI_ISL_7812541" "OL904062.1" "Deborah A. Nickerson et al" "Overlake Hospital" "Seattle Flu Study" "https://www.epicov.org/acknowledgement/25/41/EPI_ISL_7812541.json"
93417 "USA/WA-S15266/2021" "EPI_ISL_7812542" "?" "Deborah A. Nickerson et al" "Overlake Hospital" "Seattle Flu Study" "https://www.epicov.org/acknowledgement/25/42/EPI_ISL_7812542.json"
93418 "USA/WA-S15267/2021" "EPI_ISL_7812543" "OL904063.1" "Deborah A. Nickerson et al" "Overlake Hospital" "Seattle Flu Study" "https://www.epicov.org/acknowledgement/25/43/EPI_ISL_7812543.json"
93419 "USA/WA-S15268/2021" "EPI_ISL_7812544" "OL904064.1" "Deborah A. Nickerson et al" "Overlake Hospital" "Seattle Flu Study" "https://www.epicov.org/acknowledgement/25/44/EPI_ISL_7812544.json"
93420 "USA/WA-S15269/2021" "EPI_ISL_7812545" "OL904065.1" "Deborah A. Nickerson et al" "Overlake Hospital" "Seattle Flu Study" "https://www.epicov.org/acknowledgement/25/45/EPI_ISL_7812545.json"
93421 "USA/WA-S1527/2020" "EPI_ISL_495953" "MT834340.1" "Deborah A. Nickerson et al" "Washington State Department of Health" "Seattle Flu Study" "https://www.epicov.org/acknowledgement/59/53/EPI_ISL_495953.json"
93422 "USA/WA-S15271/2021" "EPI_ISL_7812547" "OL904067.1" "Deborah A. Nickerson et al" "Overlake Hospital" "Seattle Flu Study" "https://www.epicov.org/acknowledgement/25/47/EPI_ISL_7812547.json"
93423 "USA/WA-S15272/2021" "EPI_ISL_7812548" "OL904068.1" "Deborah A. Nickerson et al" "Overlake Hospital" "Seattle Flu Study" "https://www.epicov.org/acknowledgement/25/48/EPI_ISL_7812548.json"
93424 "USA/WA-S15273/2021" "EPI_ISL_7812549" "OL904069.1" "Deborah A. Nickerson et al" "Overlake Hospital" "Seattle Flu Study" "https://www.epicov.org/acknowledgement/25/49/EPI_ISL_7812549.json"
93425 "USA/WA-S15274/2021" "EPI_ISL_7812550" "OL904070.1" "Deborah A. Nickerson et al" "Overlake Hospital" "Seattle Flu Study" "https://www.epicov.org/acknowledgement/25/50/EPI_ISL_7812550.json"
93426 "USA/WA-S15275/2021" "EPI_ISL_7812551" "OL904071.1" "Deborah A. Nickerson et al" "Overlake Hospital" "Seattle Flu Study" "https://www.epicov.org/acknowledgement/25/51/EPI_ISL_7812551.json"
93427 "USA/WA-S15276/2021" "EPI_ISL_7812552" "OL904072.1" "Deborah A. Nickerson et al" "Overlake Hospital" "Seattle Flu Study" "https://www.epicov.org/acknowledgement/25/52/EPI_ISL_7812552.json"
93428 "USA/WA-S15277/2021" "EPI_ISL_7812553" "OL904073.1" "Deborah A. Nickerson et al" "Overlake Hospital" "Seattle Flu Study" "https://www.epicov.org/acknowledgement/25/53/EPI_ISL_7812553.json"
93429 "USA/WA-S15278/2021" "EPI_ISL_7812554" "OL904074.1" "Deborah A. Nickerson et al" "Overlake Hospital" "Seattle Flu Study" "https://www.epicov.org/acknowledgement/25/54/EPI_ISL_7812554.json"
93430 "USA/WA-S15279/2021" "EPI_ISL_7812555" "OL904075.1" "Deborah A. Nickerson et al" "Overlake Hospital" "Seattle Flu Study" "https://www.epicov.org/acknowledgement/25/55/EPI_ISL_7812555.json"
93431 "USA/WA-S1528/2020" "EPI_ISL_495954" "MT833980.1" "Deborah A. Nickerson et al" "Washington State Department of Health" "Seattle Flu Study" "https://www.epicov.org/acknowledgement/59/54/EPI_ISL_495954.json"
93432 "USA/WA-S15280/2021" "EPI_ISL_7812556" "OL904076.1" "Deborah A. Nickerson et al" "Overlake Hospital" "Seattle Flu Study" "https://www.epicov.org/acknowledgement/25/56/EPI_ISL_7812556.json"
93433 "USA/WA-S15281/2021" "EPI_ISL_7812557" "OL904077.1" "Deborah A. Nickerson et al" "Overlake Hospital" "Seattle Flu Study" "https://www.epicov.org/acknowledgement/25/57/EPI_ISL_7812557.json"
93434 "USA/WA-S15282/2021" "EPI_ISL_7812558" "OL904078.1" "Deborah A. Nickerson et al" "Overlake Hospital" "Seattle Flu Study" "https://www.epicov.org/acknowledgement/25/58/EPI_ISL_7812558.json"
93435 "USA/WA-S15283/2021" "EPI_ISL_7812559" "OL904079.1" "Deborah A. Nickerson et al" "Overlake Hospital" "Seattle Flu Study" "https://www.epicov.org/acknowledgement/25/59/EPI_ISL_7812559.json"
93436 "USA/WA-S15284/2021" "EPI_ISL_7812560" "OL904080.1" "Deborah A. Nickerson et al" "Overlake Hospital" "Seattle Flu Study" "https://www.epicov.org/acknowledgement/25/60/EPI_ISL_7812560.json"
93437 "USA/WA-S15286/2021" "EPI_ISL_7812561" "OL904082.1" "Deborah A. Nickerson et al" "Overlake Hospital" "Seattle Flu Study" "https://www.epicov.org/acknowledgement/25/61/EPI_ISL_7812561.json"
93438 "USA/WA-S15287/2021" "EPI_ISL_7812562" "OL904083.1" "Deborah A. Nickerson et al" "Overlake Hospital" "Seattle Flu Study" "https://www.epicov.org/acknowledgement/25/62/EPI_ISL_7812562.json"
93439 "USA/WA-S15288/2021" "EPI_ISL_7812563" "OL904084.1" "Deborah A. Nickerson et al" "Overlake Hospital" "Seattle Flu Study" "https://www.epicov.org/acknowledgement/25/63/EPI_ISL_7812563.json"
93440 "USA/WA-S15289/2021" "EPI_ISL_7812564" "OL904085.1" "Deborah A. Nickerson et al" "Overlake Hospital" "Seattle Flu Study" "https://www.epicov.org/acknowledgement/25/64/EPI_ISL_7812564.json"
93441 "USA/WA-S1529/2020" "EPI_ISL_495955" "MT834173.1" "Deborah A. Nickerson et al" "Washington State Department of Health" "Seattle Flu Study" "https://www.epicov.org/acknowledgement/59/55/EPI_ISL_495955.json"
93442 "USA/WA-S15290/2021" "EPI_ISL_7812565" "OL904086.1" "Deborah A. Nickerson et al" "Overlake Hospital" "Seattle Flu Study" "https://www.epicov.org/acknowledgement/25/65/EPI_ISL_7812565.json"
93443 "USA/WA-S15291/2021" "EPI_ISL_7812566" "OL904087.1" "Deborah A. Nickerson et al" "Overlake Hospital" "Seattle Flu Study" "https://www.epicov.org/acknowledgement/25/66/EPI_ISL_7812566.json"
93444 "USA/WA-S15292/2021" "EPI_ISL_7812567" "OL904088.1" "Deborah A. Nickerson et al" "Overlake Hospital" "Seattle Flu Study" "https://www.epicov.org/acknowledgement/25/67/EPI_ISL_7812567.json"
93445 "USA/WA-S15293/2021" "EPI_ISL_7812568" "OL904089.1" "Deborah A. Nickerson et al" "Overlake Hospital" "Seattle Flu Study" "https://www.epicov.org/acknowledgement/25/68/EPI_ISL_7812568.json"
93446 "USA/WA-S15294/2021" "EPI_ISL_7812569" "OL904090.1" "Deborah A. Nickerson et al" "Overlake Hospital" "Seattle Flu Study" "https://www.epicov.org/acknowledgement/25/69/EPI_ISL_7812569.json"
93447 "USA/WA-S15295/2021" "EPI_ISL_7812570" "OL904091.1" "Deborah A. Nickerson et al" "Overlake Hospital" "Seattle Flu Study" "https://www.epicov.org/acknowledgement/25/70/EPI_ISL_7812570.json"
93448 "USA/WA-S15296/2021" "EPI_ISL_7812571" "OL904092.1" "Deborah A. Nickerson et al" "Overlake Hospital" "Seattle Flu Study" "https://www.epicov.org/acknowledgement/25/71/EPI_ISL_7812571.json"
93449 "USA/WA-S15297/2021" "EPI_ISL_7812572" "OL904093.1" "Deborah A. Nickerson et al" "Overlake Hospital" "Seattle Flu Study" "https://www.epicov.org/acknowledgement/25/72/EPI_ISL_7812572.json"
93450 "USA/WA-S15298/2021" "EPI_ISL_7812573" "OL904094.1" "Deborah A. Nickerson et al" "Overlake Hospital" "Seattle Flu Study" "https://www.epicov.org/acknowledgement/25/73/EPI_ISL_7812573.json"
93451 "USA/WA-S15299/2021" "EPI_ISL_7812574" "OL904095.1" "Deborah A. Nickerson et al" "Overlake Hospital" "Seattle Flu Study" "https://www.epicov.org/acknowledgement/25/74/EPI_ISL_7812574.json"
93452 "USA/WA-S153/2020" "EPI_ISL_430190" "MT632535.1" "Chu et al" "Washington State Department of Health" "Seattle Flu Study" "https://www.epicov.org/acknowledgement/01/90/EPI_ISL_430190.json"
93453 "USA/WA-S1530/2020" "EPI_ISL_495956" "MT834152.1" "Deborah A. Nickerson et al" "Washington State Department of Health" "Seattle Flu Study" "https://www.epicov.org/acknowledgement/59/56/EPI_ISL_495956.json"
93454 "USA/WA-S15300/2021" "EPI_ISL_7812575" "OL904096.1" "Deborah A. Nickerson et al" "Overlake Hospital" "Seattle Flu Study" "https://www.epicov.org/acknowledgement/25/75/EPI_ISL_7812575.json"
93455 "USA/WA-S15301/2021" "EPI_ISL_7812576" "OL904097.1" "Deborah A. Nickerson et al" "Overlake Hospital" "Seattle Flu Study" "https://www.epicov.org/acknowledgement/25/76/EPI_ISL_7812576.json"
93456 "USA/WA-S15302/2021" "EPI_ISL_7812577" "OL904098.1" "Deborah A. Nickerson et al" "Overlake Hospital" "Seattle Flu Study" "https://www.epicov.org/acknowledgement/25/77/EPI_ISL_7812577.json"
93457 "USA/WA-S15303/2021" "EPI_ISL_7812578" "OL904099.1" "Deborah A. Nickerson et al" "Overlake Hospital" "Seattle Flu Study" "https://www.epicov.org/acknowledgement/25/78/EPI_ISL_7812578.json"
93458 "USA/WA-S15304/2021" "EPI_ISL_7812579" "OL904100.1" "Deborah A. Nickerson et al" "Overlake Hospital" "Seattle Flu Study" "https://www.epicov.org/acknowledgement/25/79/EPI_ISL_7812579.json"
93459 "USA/WA-S15305/2021" "EPI_ISL_7812580" "OL904101.1" "Deborah A. Nickerson et al" "Overlake Hospital" "Seattle Flu Study" "https://www.epicov.org/acknowledgement/25/80/EPI_ISL_7812580.json"
93460 "USA/WA-S15306/2021" "EPI_ISL_7812581" "OL904102.1" "Deborah A. Nickerson et al" "Overlake Hospital" "Seattle Flu Study" "https://www.epicov.org/acknowledgement/25/81/EPI_ISL_7812581.json"
93461 "USA/WA-S15307/2021" "EPI_ISL_7812582" "OL904103.1" "Deborah A. Nickerson et al" "Overlake Hospital" "Seattle Flu Study" "https://www.epicov.org/acknowledgement/25/82/EPI_ISL_7812582.json"
93462 "USA/WA-S15308/2021" "EPI_ISL_7812583" "OL904104.1" "Deborah A. Nickerson et al" "Overlake Hospital" "Seattle Flu Study" "https://www.epicov.org/acknowledgement/25/83/EPI_ISL_7812583.json"
93463 "USA/WA-S15309/2021" "EPI_ISL_7812584" "OL904105.1" "Deborah A. Nickerson et al" "Overlake Hospital" "Seattle Flu Study" "https://www.epicov.org/acknowledgement/25/84/EPI_ISL_7812584.json"
93464 "USA/WA-S1531/2020" "EPI_ISL_495957" "MT834332.1" "Deborah A. Nickerson et al" "Washington State Department of Health" "Seattle Flu Study" "https://www.epicov.org/acknowledgement/59/57/EPI_ISL_495957.json"
93465 "USA/WA-S15310/2021" "EPI_ISL_7812585" "OL904106.1" "Deborah A. Nickerson et al" "Overlake Hospital" "Seattle Flu Study" "https://www.epicov.org/acknowledgement/25/85/EPI_ISL_7812585.json"
93466 "USA/WA-S15311/2021" "EPI_ISL_7812586" "OL904107.1" "Deborah A. Nickerson et al" "Overlake Hospital" "Seattle Flu Study" "https://www.epicov.org/acknowledgement/25/86/EPI_ISL_7812586.json"
93467 "USA/WA-S15312/2021" "EPI_ISL_7812587" "OL904108.1" "Deborah A. Nickerson et al" "Overlake Hospital" "Seattle Flu Study" "https://www.epicov.org/acknowledgement/25/87/EPI_ISL_7812587.json"
93468 "USA/WA-S15313/2021" "EPI_ISL_7812588" "OL904109.1" "Deborah A. Nickerson et al" "Overlake Hospital" "Seattle Flu Study" "https://www.epicov.org/acknowledgement/25/88/EPI_ISL_7812588.json"
93469 "USA/WA-S15314/2021" "EPI_ISL_7812589" "OL904110.1" "Deborah A. Nickerson et al" "Overlake Hospital" "Seattle Flu Study" "https://www.epicov.org/acknowledgement/25/89/EPI_ISL_7812589.json"
93470 "USA/WA-S15315/2021" "EPI_ISL_7812590" "OL904111.1" "Deborah A. Nickerson et al" "Overlake Hospital" "Seattle Flu Study" "https://www.epicov.org/acknowledgement/25/90/EPI_ISL_7812590.json"
93471 "USA/WA-S15316/2021" "EPI_ISL_7812591" "OL904112.1" "Deborah A. Nickerson et al" "Overlake Hospital" "Seattle Flu Study" "https://www.epicov.org/acknowledgement/25/91/EPI_ISL_7812591.json"
93472 "USA/WA-S15317/2021" "EPI_ISL_7812592" "OL904113.1" "Deborah A. Nickerson et al" "Overlake Hospital" "Seattle Flu Study" "https://www.epicov.org/acknowledgement/25/92/EPI_ISL_7812592.json"
93473 "USA/WA-S15318/2021" "EPI_ISL_7812593" "OL904114.1" "Deborah A. Nickerson et al" "Overlake Hospital" "Seattle Flu Study" "https://www.epicov.org/acknowledgement/25/93/EPI_ISL_7812593.json"
93474 "USA/WA-S15319/2021" "EPI_ISL_7812594" "OL904115.1" "Deborah A. Nickerson et al" "Overlake Hospital" "Seattle Flu Study" "https://www.epicov.org/acknowledgement/25/94/EPI_ISL_7812594.json"
93475 "USA/WA-S1532/2020" "EPI_ISL_495958" "MT834346.1" "Deborah A. Nickerson et al" "Washington State Department of Health" "Seattle Flu Study" "https://www.epicov.org/acknowledgement/59/58/EPI_ISL_495958.json"
93476 "USA/WA-S15320/2021" "EPI_ISL_7812595" "OL904116.1" "Deborah A. Nickerson et al" "Overlake Hospital" "Seattle Flu Study" "https://www.epicov.org/acknowledgement/25/95/EPI_ISL_7812595.json"
93477 "USA/WA-S15321/2021" "EPI_ISL_7812596" "OL904117.1" "Deborah A. Nickerson et al" "Overlake Hospital" "Seattle Flu Study" "https://www.epicov.org/acknowledgement/25/96/EPI_ISL_7812596.json"
93478 "USA/WA-S15322/2021" "EPI_ISL_7812597" "OL904118.1" "Deborah A. Nickerson et al" "Overlake Hospital" "Seattle Flu Study" "https://www.epicov.org/acknowledgement/25/97/EPI_ISL_7812597.json"
93479 "USA/WA-S15323/2021" "EPI_ISL_7812598" "OL904119.1" "Deborah A. Nickerson et al" "Overlake Hospital" "Seattle Flu Study" "https://www.epicov.org/acknowledgement/25/98/EPI_ISL_7812598.json"
93480 "USA/WA-S15324/2021" "EPI_ISL_7812599" "OL904120.1" "Deborah A. Nickerson et al" "Overlake Hospital" "Seattle Flu Study" "https://www.epicov.org/acknowledgement/25/99/EPI_ISL_7812599.json"
93481 "USA/WA-S15325/2021" "EPI_ISL_7812600" "OL904121.1" "Deborah A. Nickerson et al" "Overlake Hospital" "Seattle Flu Study" "https://www.epicov.org/acknowledgement/26/00/EPI_ISL_7812600.json"
93482 "USA/WA-S15326/2021" "EPI_ISL_7812601" "OL904122.1" "Deborah A. Nickerson et al" "Overlake Hospital" "Seattle Flu Study" "https://www.epicov.org/acknowledgement/26/01/EPI_ISL_7812601.json"
93483 "USA/WA-S15327/2021" "EPI_ISL_7812602" "OL904123.1" "Deborah A. Nickerson et al" "Overlake Hospital" "Seattle Flu Study" "https://www.epicov.org/acknowledgement/26/02/EPI_ISL_7812602.json"
93484 "USA/WA-S15328/2021" "EPI_ISL_7812603" "OL904124.1" "Deborah A. Nickerson et al" "Overlake Hospital" "Seattle Flu Study" "https://www.epicov.org/acknowledgement/26/03/EPI_ISL_7812603.json"
93485 "USA/WA-S15329/2021" "EPI_ISL_7812604" "OL904125.1" "Deborah A. Nickerson et al" "Overlake Hospital" "Seattle Flu Study" "https://www.epicov.org/acknowledgement/26/04/EPI_ISL_7812604.json"
93486 "USA/WA-S1533/2020" "EPI_ISL_495959" "MT834241.1" "Deborah A. Nickerson et al" "Washington State Department of Health" "Seattle Flu Study" "https://www.epicov.org/acknowledgement/59/59/EPI_ISL_495959.json"
93487 "USA/WA-S15330/2021" "EPI_ISL_7812605" "OL904126.1" "Deborah A. Nickerson et al" "Overlake Hospital" "Seattle Flu Study" "https://www.epicov.org/acknowledgement/26/05/EPI_ISL_7812605.json"
93488 "USA/WA-S15331/2021" "EPI_ISL_7812606" "OL904127.1" "Deborah A. Nickerson et al" "Overlake Hospital" "Seattle Flu Study" "https://www.epicov.org/acknowledgement/26/06/EPI_ISL_7812606.json"
93489 "USA/WA-S15332/2021" "EPI_ISL_7812607" "OL904128.1" "Deborah A. Nickerson et al" "Overlake Hospital" "Seattle Flu Study" "https://www.epicov.org/acknowledgement/26/07/EPI_ISL_7812607.json"
93490 "USA/WA-S15333/2021" "EPI_ISL_7812608" "OL904129.1" "Deborah A. Nickerson et al" "Overlake Hospital" "Seattle Flu Study" "https://www.epicov.org/acknowledgement/26/08/EPI_ISL_7812608.json"
93491 "USA/WA-S15334/2021" "EPI_ISL_7812609" "OL904130.1" "Deborah A. Nickerson et al" "Overlake Hospital" "Seattle Flu Study" "https://www.epicov.org/acknowledgement/26/09/EPI_ISL_7812609.json"
93492 "USA/WA-S15335/2021" "EPI_ISL_7812610" "OL904131.1" "Deborah A. Nickerson et al" "Overlake Hospital" "Seattle Flu Study" "https://www.epicov.org/acknowledgement/26/10/EPI_ISL_7812610.json"
93493 "USA/WA-S15336/2021" "EPI_ISL_7812611" "OL904132.1" "Deborah A. Nickerson et al" "Overlake Hospital" "Seattle Flu Study" "https://www.epicov.org/acknowledgement/26/11/EPI_ISL_7812611.json"
93494 "USA/WA-S15337/2021" "EPI_ISL_7812612" "OL904133.1" "Deborah A. Nickerson et al" "Overlake Hospital" "Seattle Flu Study" "https://www.epicov.org/acknowledgement/26/12/EPI_ISL_7812612.json"
93495 "USA/WA-S15338/2021" "EPI_ISL_7812613" "OL904134.1" "Deborah A. Nickerson et al" "Overlake Hospital" "Seattle Flu Study" "https://www.epicov.org/acknowledgement/26/13/EPI_ISL_7812613.json"
93496 "USA/WA-S15339/2021" "EPI_ISL_7812614" "OL904135.1" "Deborah A. Nickerson et al" "Overlake Hospital" "Seattle Flu Study" "https://www.epicov.org/acknowledgement/26/14/EPI_ISL_7812614.json"
93497 "USA/WA-S1534/2020" "EPI_ISL_495960" "?" "Deborah A. Nickerson et al" "Washington State Department of Health" "Seattle Flu Study" "https://www.epicov.org/acknowledgement/59/60/EPI_ISL_495960.json"
93498 "USA/WA-S15340/2021" "EPI_ISL_7812615" "OL904136.1" "Deborah A. Nickerson et al" "Overlake Hospital" "Seattle Flu Study" "https://www.epicov.org/acknowledgement/26/15/EPI_ISL_7812615.json"
93499 "USA/WA-S15341/2021" "EPI_ISL_7812616" "OL904137.1" "Deborah A. Nickerson et al" "Overlake Hospital" "Seattle Flu Study" "https://www.epicov.org/acknowledgement/26/16/EPI_ISL_7812616.json"
93500 "USA/WA-S15342/2021" "EPI_ISL_7812617" "OL904138.1" "Deborah A. Nickerson et al" "Overlake Hospital" "Seattle Flu Study" "https://www.epicov.org/acknowledgement/26/17/EPI_ISL_7812617.json"
93501 "USA/WA-S15343/2021" "EPI_ISL_7812618" "OL904139.1" "Deborah A. Nickerson et al" "Overlake Hospital" "Seattle Flu Study" "https://www.epicov.org/acknowledgement/26/18/EPI_ISL_7812618.json"
93502 "USA/WA-S15344/2021" "EPI_ISL_7812619" "OL904140.1" "Deborah A. Nickerson et al" "Overlake Hospital" "Seattle Flu Study" "https://www.epicov.org/acknowledgement/26/19/EPI_ISL_7812619.json"
93503 "USA/WA-S15345/2021" "EPI_ISL_7812620" "OL904009.1" "Deborah A. Nickerson et al" "Seattle Flu Study" "Seattle Flu Study" "https://www.epicov.org/acknowledgement/26/20/EPI_ISL_7812620.json"
93504 "USA/WA-S15346/2021" "EPI_ISL_7812621" "OL904141.1" "Deborah A. Nickerson et al" "Incyte Diagnostics Spokane" "Seattle Flu Study" "https://www.epicov.org/acknowledgement/26/21/EPI_ISL_7812621.json"
93505 "USA/WA-S15347/2021" "EPI_ISL_7812622" "OL904142.1" "Deborah A. Nickerson et al" "Incyte Diagnostics Spokane" "Seattle Flu Study" "https://www.epicov.org/acknowledgement/26/22/EPI_ISL_7812622.json"
93506 "USA/WA-S15348/2021" "EPI_ISL_7812623" "OL904143.1" "Deborah A. Nickerson et al" "Incyte Diagnostics Spokane" "Seattle Flu Study" "https://www.epicov.org/acknowledgement/26/23/EPI_ISL_7812623.json"
93507 "USA/WA-S15349/2021" "EPI_ISL_7812624" "OL904144.1" "Deborah A. Nickerson et al" "Incyte Diagnostics Spokane" "Seattle Flu Study" "https://www.epicov.org/acknowledgement/26/24/EPI_ISL_7812624.json"
93508 "USA/WA-S1535/2020" "EPI_ISL_495961" "?" "Deborah A. Nickerson et al" "Washington State Department of Health" "Seattle Flu Study" "https://www.epicov.org/acknowledgement/59/61/EPI_ISL_495961.json"
93509 "USA/WA-S15350/2021" "EPI_ISL_7812625" "OL904145.1" "Deborah A. Nickerson et al" "Incyte Diagnostics Spokane" "Seattle Flu Study" "https://www.epicov.org/acknowledgement/26/25/EPI_ISL_7812625.json"
93510 "USA/WA-S15351/2021" "EPI_ISL_7812626" "OL904146.1" "Deborah A. Nickerson et al" "Incyte Diagnostics Spokane" "Seattle Flu Study" "https://www.epicov.org/acknowledgement/26/26/EPI_ISL_7812626.json"
93511 "USA/WA-S15352/2021" "EPI_ISL_7812627" "OL904147.1" "Deborah A. Nickerson et al" "Incyte Diagnostics Spokane" "Seattle Flu Study" "https://www.epicov.org/acknowledgement/26/27/EPI_ISL_7812627.json"
93512 "USA/WA-S15353/2021" "EPI_ISL_7812628" "OL904148.1" "Deborah A. Nickerson et al" "Incyte Diagnostics Spokane" "Seattle Flu Study" "https://www.epicov.org/acknowledgement/26/28/EPI_ISL_7812628.json"
93513 "USA/WA-S15354/2021" "EPI_ISL_7812629" "OL904149.1" "Deborah A. Nickerson et al" "Incyte Diagnostics Spokane" "Seattle Flu Study" "https://www.epicov.org/acknowledgement/26/29/EPI_ISL_7812629.json"
93514 "USA/WA-S15355/2021" "EPI_ISL_7812630" "OL904150.1" "Deborah A. Nickerson et al" "Incyte Diagnostics Spokane" "Seattle Flu Study" "https://www.epicov.org/acknowledgement/26/30/EPI_ISL_7812630.json"
93515 "USA/WA-S15356/2021" "EPI_ISL_7812631" "OL904151.1" "Deborah A. Nickerson et al" "Incyte Diagnostics Spokane" "Seattle Flu Study" "https://www.epicov.org/acknowledgement/26/31/EPI_ISL_7812631.json"
93516 "USA/WA-S15357/2021" "EPI_ISL_7812632" "OL904152.1" "Deborah A. Nickerson et al" "Incyte Diagnostics Spokane" "Seattle Flu Study" "https://www.epicov.org/acknowledgement/26/32/EPI_ISL_7812632.json"
93517 "USA/WA-S15358/2021" "EPI_ISL_7812633" "OL904153.1" "Deborah A. Nickerson et al" "Incyte Diagnostics Spokane" "Seattle Flu Study" "https://www.epicov.org/acknowledgement/26/33/EPI_ISL_7812633.json"
93518 "USA/WA-S15359/2021" "EPI_ISL_7812634" "OL904154.1" "Deborah A. Nickerson et al" "Incyte Diagnostics Spokane" "Seattle Flu Study" "https://www.epicov.org/acknowledgement/26/34/EPI_ISL_7812634.json"
93519 "USA/WA-S1536/2020" "EPI_ISL_495962" "MT834209.1" "Deborah A. Nickerson et al" "Washington State Department of Health" "Seattle Flu Study" "https://www.epicov.org/acknowledgement/59/62/EPI_ISL_495962.json"
93520 "USA/WA-S15360/2021" "EPI_ISL_7812635" "OL904155.1" "Deborah A. Nickerson et al" "Incyte Diagnostics Spokane" "Seattle Flu Study" "https://www.epicov.org/acknowledgement/26/35/EPI_ISL_7812635.json"
93521 "USA/WA-S15361/2021" "EPI_ISL_7812636" "OL904156.1" "Deborah A. Nickerson et al" "Incyte Diagnostics Spokane" "Seattle Flu Study" "https://www.epicov.org/acknowledgement/26/36/EPI_ISL_7812636.json"
93522 "USA/WA-S15362/2021" "EPI_ISL_7812637" "OL904157.1" "Deborah A. Nickerson et al" "Incyte Diagnostics Spokane" "Seattle Flu Study" "https://www.epicov.org/acknowledgement/26/37/EPI_ISL_7812637.json"
93523 "USA/WA-S15363/2021" "EPI_ISL_7812638" "OL904158.1" "Deborah A. Nickerson et al" "Incyte Diagnostics Spokane" "Seattle Flu Study" "https://www.epicov.org/acknowledgement/26/38/EPI_ISL_7812638.json"
93524 "USA/WA-S15364/2021" "EPI_ISL_7812639" "OL904159.1" "Deborah A. Nickerson et al" "Incyte Diagnostics Spokane" "Seattle Flu Study" "https://www.epicov.org/acknowledgement/26/39/EPI_ISL_7812639.json"
93525 "USA/WA-S15365/2021" "EPI_ISL_7812640" "OL904160.1" "Deborah A. Nickerson et al" "Incyte Diagnostics Spokane" "Seattle Flu Study" "https://www.epicov.org/acknowledgement/26/40/EPI_ISL_7812640.json"
93526 "USA/WA-S15366/2021" "EPI_ISL_7812641" "OL904161.1" "Deborah A. Nickerson et al" "Incyte Diagnostics Spokane" "Seattle Flu Study" "https://www.epicov.org/acknowledgement/26/41/EPI_ISL_7812641.json"
93527 "USA/WA-S15367/2021" "EPI_ISL_7812642" "OL904162.1" "Deborah A. Nickerson et al" "Incyte Diagnostics Spokane" "Seattle Flu Study" "https://www.epicov.org/acknowledgement/26/42/EPI_ISL_7812642.json"
93528 "USA/WA-S15368/2021" "EPI_ISL_7812643" "OL904163.1" "Deborah A. Nickerson et al" "Incyte Diagnostics Spokane" "Seattle Flu Study" "https://www.epicov.org/acknowledgement/26/43/EPI_ISL_7812643.json"
93529 "USA/WA-S15369/2021" "EPI_ISL_7812644" "OL904164.1" "Deborah A. Nickerson et al" "Incyte Diagnostics Spokane" "Seattle Flu Study" "https://www.epicov.org/acknowledgement/26/44/EPI_ISL_7812644.json"
93530 "USA/WA-S1537/2020" "EPI_ISL_495963" "MT834168.1" "Deborah A. Nickerson et al" "Washington State Department of Health" "Seattle Flu Study" "https://www.epicov.org/acknowledgement/59/63/EPI_ISL_495963.json"
93531 "USA/WA-S15370/2021" "EPI_ISL_7812645" "OL904165.1" "Deborah A. Nickerson et al" "Incyte Diagnostics Spokane" "Seattle Flu Study" "https://www.epicov.org/acknowledgement/26/45/EPI_ISL_7812645.json"
93532 "USA/WA-S15371/2021" "EPI_ISL_7812646" "OL904166.1" "Deborah A. Nickerson et al" "Incyte Diagnostics Spokane" "Seattle Flu Study" "https://www.epicov.org/acknowledgement/26/46/EPI_ISL_7812646.json"
93533 "USA/WA-S15372/2021" "EPI_ISL_7812647" "OL904167.1" "Deborah A. Nickerson et al" "Incyte Diagnostics Spokane" "Seattle Flu Study" "https://www.epicov.org/acknowledgement/26/47/EPI_ISL_7812647.json"
93534 "USA/WA-S15373/2021" "EPI_ISL_7812648" "OL904168.1" "Deborah A. Nickerson et al" "Incyte Diagnostics Spokane" "Seattle Flu Study" "https://www.epicov.org/acknowledgement/26/48/EPI_ISL_7812648.json"
93535 "USA/WA-S15374/2021" "EPI_ISL_7812649" "OL904169.1" "Deborah A. Nickerson et al" "Incyte Diagnostics Spokane" "Seattle Flu Study" "https://www.epicov.org/acknowledgement/26/49/EPI_ISL_7812649.json"
93536 "USA/WA-S15375/2021" "EPI_ISL_7812650" "OL904170.1" "Deborah A. Nickerson et al" "Incyte Diagnostics Spokane" "Seattle Flu Study" "https://www.epicov.org/acknowledgement/26/50/EPI_ISL_7812650.json"
93537 "USA/WA-S15376/2021" "EPI_ISL_7812651" "OL904171.1" "Deborah A. Nickerson et al" "Incyte Diagnostics Spokane" "Seattle Flu Study" "https://www.epicov.org/acknowledgement/26/51/EPI_ISL_7812651.json"
93538 "USA/WA-S15377/2021" "EPI_ISL_7812652" "OL904172.1" "Deborah A. Nickerson et al" "Incyte Diagnostics Spokane" "Seattle Flu Study" "https://www.epicov.org/acknowledgement/26/52/EPI_ISL_7812652.json"
93539 "USA/WA-S15378/2021" "EPI_ISL_7812653" "OL904173.1" "Deborah A. Nickerson et al" "Incyte Diagnostics Spokane" "Seattle Flu Study" "https://www.epicov.org/acknowledgement/26/53/EPI_ISL_7812653.json"
93540 "USA/WA-S15379/2021" "EPI_ISL_7812654" "OL904174.1" "Deborah A. Nickerson et al" "Incyte Diagnostics Spokane" "Seattle Flu Study" "https://www.epicov.org/acknowledgement/26/54/EPI_ISL_7812654.json"
93541 "USA/WA-S1538/2020" "EPI_ISL_495964" "?" "Deborah A. Nickerson et al" "Washington State Department of Health" "Seattle Flu Study" "https://www.epicov.org/acknowledgement/59/64/EPI_ISL_495964.json"
93542 "USA/WA-S15380/2021" "EPI_ISL_7812655" "OL904175.1" "Deborah A. Nickerson et al" "Incyte Diagnostics Spokane" "Seattle Flu Study" "https://www.epicov.org/acknowledgement/26/55/EPI_ISL_7812655.json"
93543 "USA/WA-S15381/2021" "EPI_ISL_7812656" "OL904176.1" "Deborah A. Nickerson et al" "Incyte Diagnostics Spokane" "Seattle Flu Study" "https://www.epicov.org/acknowledgement/26/56/EPI_ISL_7812656.json"
93544 "USA/WA-S15382/2021" "EPI_ISL_7812657" "OL904177.1" "Deborah A. Nickerson et al" "Incyte Diagnostics Spokane" "Seattle Flu Study" "https://www.epicov.org/acknowledgement/26/57/EPI_ISL_7812657.json"
93545 "USA/WA-S15383/2021" "EPI_ISL_7812658" "OL904178.1" "Deborah A. Nickerson et al" "Incyte Diagnostics Spokane" "Seattle Flu Study" "https://www.epicov.org/acknowledgement/26/58/EPI_ISL_7812658.json"
93546 "USA/WA-S15384/2021" "EPI_ISL_7812659" "OL904179.1" "Deborah A. Nickerson et al" "Incyte Diagnostics Spokane" "Seattle Flu Study" "https://www.epicov.org/acknowledgement/26/59/EPI_ISL_7812659.json"
93547 "USA/WA-S15385/2021" "EPI_ISL_7812660" "OL904180.1" "Deborah A. Nickerson et al" "Incyte Diagnostics Spokane" "Seattle Flu Study" "https://www.epicov.org/acknowledgement/26/60/EPI_ISL_7812660.json"
93548 "USA/WA-S15386/2021" "EPI_ISL_7812661" "OL904181.1" "Deborah A. Nickerson et al" "Incyte Diagnostics Spokane" "Seattle Flu Study" "https://www.epicov.org/acknowledgement/26/61/EPI_ISL_7812661.json"
93549 "USA/WA-S15387/2021" "EPI_ISL_7812662" "OL904182.1" "Deborah A. Nickerson et al" "Incyte Diagnostics Spokane" "Seattle Flu Study" "https://www.epicov.org/acknowledgement/26/62/EPI_ISL_7812662.json"
93550 "USA/WA-S15388/2021" "EPI_ISL_7812663" "OL904183.1" "Deborah A. Nickerson et al" "Incyte Diagnostics Spokane" "Seattle Flu Study" "https://www.epicov.org/acknowledgement/26/63/EPI_ISL_7812663.json"
93551 "USA/WA-S15389/2021" "EPI_ISL_7812664" "OL904184.1" "Deborah A. Nickerson et al" "Incyte Diagnostics Spokane" "Seattle Flu Study" "https://www.epicov.org/acknowledgement/26/64/EPI_ISL_7812664.json"
93552 "USA/WA-S1539/2020" "EPI_ISL_495965" "MT834289.1" "Deborah A. Nickerson et al" "Washington State Department of Health" "Seattle Flu Study" "https://www.epicov.org/acknowledgement/59/65/EPI_ISL_495965.json"
93553 "USA/WA-S15390/2021" "EPI_ISL_7812665" "OL904185.1" "Deborah A. Nickerson et al" "Incyte Diagnostics Spokane" "Seattle Flu Study" "https://www.epicov.org/acknowledgement/26/65/EPI_ISL_7812665.json"
93554 "USA/WA-S15391/2021" "EPI_ISL_7812666" "OL904186.1" "Deborah A. Nickerson et al" "Incyte Diagnostics Spokane" "Seattle Flu Study" "https://www.epicov.org/acknowledgement/26/66/EPI_ISL_7812666.json"
93555 "USA/WA-S15392/2021" "EPI_ISL_7812667" "OL904187.1" "Deborah A. Nickerson et al" "Incyte Diagnostics Spokane" "Seattle Flu Study" "https://www.epicov.org/acknowledgement/26/67/EPI_ISL_7812667.json"
93556 "USA/WA-S15393/2021" "EPI_ISL_7812668" "OL904188.1" "Deborah A. Nickerson et al" "Incyte Diagnostics Spokane" "Seattle Flu Study" "https://www.epicov.org/acknowledgement/26/68/EPI_ISL_7812668.json"
93557 "USA/WA-S15394/2021" "EPI_ISL_7812669" "OL904189.1" "Deborah A. Nickerson et al" "Incyte Diagnostics Spokane" "Seattle Flu Study" "https://www.epicov.org/acknowledgement/26/69/EPI_ISL_7812669.json"
93558 "USA/WA-S15395/2021" "EPI_ISL_7812670" "OL904190.1" "Deborah A. Nickerson et al" "Incyte Diagnostics Spokane" "Seattle Flu Study" "https://www.epicov.org/acknowledgement/26/70/EPI_ISL_7812670.json"
93559 "USA/WA-S15396/2021" "EPI_ISL_7812671" "OL904191.1" "Deborah A. Nickerson et al" "Incyte Diagnostics Spokane" "Seattle Flu Study" "https://www.epicov.org/acknowledgement/26/71/EPI_ISL_7812671.json"
93560 "USA/WA-S15397/2021" "EPI_ISL_7812672" "OL904192.1" "Deborah A. Nickerson et al" "Incyte Diagnostics Spokane" "Seattle Flu Study" "https://www.epicov.org/acknowledgement/26/72/EPI_ISL_7812672.json"
93561 "USA/WA-S15398/2021" "EPI_ISL_7812673" "OL904193.1" "Deborah A. Nickerson et al" "Incyte Diagnostics Spokane" "Seattle Flu Study" "https://www.epicov.org/acknowledgement/26/73/EPI_ISL_7812673.json"
93562 "USA/WA-S15399/2021" "EPI_ISL_7812674" "OL904194.1" "Deborah A. Nickerson et al" "Incyte Diagnostics Spokane" "Seattle Flu Study" "https://www.epicov.org/acknowledgement/26/74/EPI_ISL_7812674.json"
93563 "USA/WA-S154/2020" "EPI_ISL_430191" "MT632543.1" "Chu et al" "Washington State Department of Health" "Seattle Flu Study" "https://www.epicov.org/acknowledgement/01/91/EPI_ISL_430191.json"
93564 "USA/WA-S1540/2020" "EPI_ISL_495966" "MT834293.1" "Deborah A. Nickerson et al" "Washington State Department of Health" "Seattle Flu Study" "https://www.epicov.org/acknowledgement/59/66/EPI_ISL_495966.json"
93565 "USA/WA-S15400/2021" "EPI_ISL_7812675" "OL904195.1" "Deborah A. Nickerson et al" "Incyte Diagnostics Spokane" "Seattle Flu Study" "https://www.epicov.org/acknowledgement/26/75/EPI_ISL_7812675.json"
93566 "USA/WA-S15401/2021" "EPI_ISL_7812676" "OL904196.1" "Deborah A. Nickerson et al" "Incyte Diagnostics Spokane" "Seattle Flu Study" "https://www.epicov.org/acknowledgement/26/76/EPI_ISL_7812676.json"
93567 "USA/WA-S15402/2021" "EPI_ISL_7812677" "OL904197.1" "Deborah A. Nickerson et al" "Incyte Diagnostics Spokane" "Seattle Flu Study" "https://www.epicov.org/acknowledgement/26/77/EPI_ISL_7812677.json"
93568 "USA/WA-S15403/2021" "EPI_ISL_7812678" "OL904198.1" "Deborah A. Nickerson et al" "Incyte Diagnostics Spokane" "Seattle Flu Study" "https://www.epicov.org/acknowledgement/26/78/EPI_ISL_7812678.json"
93569 "USA/WA-S15404/2021" "EPI_ISL_7812679" "OL904199.1" "Deborah A. Nickerson et al" "Incyte Diagnostics Spokane" "Seattle Flu Study" "https://www.epicov.org/acknowledgement/26/79/EPI_ISL_7812679.json"
93570 "USA/WA-S15405/2021" "EPI_ISL_7812680" "OL904200.1" "Deborah A. Nickerson et al" "Incyte Diagnostics Spokane" "Seattle Flu Study" "https://www.epicov.org/acknowledgement/26/80/EPI_ISL_7812680.json"
93571 "USA/WA-S15406/2021" "EPI_ISL_7812681" "OL904201.1" "Deborah A. Nickerson et al" "Incyte Diagnostics Spokane" "Seattle Flu Study" "https://www.epicov.org/acknowledgement/26/81/EPI_ISL_7812681.json"
93572 "USA/WA-S15407/2021" "EPI_ISL_7812682" "OL904202.1" "Deborah A. Nickerson et al" "Incyte Diagnostics Spokane" "Seattle Flu Study" "https://www.epicov.org/acknowledgement/26/82/EPI_ISL_7812682.json"
93573 "USA/WA-S15408/2021" "EPI_ISL_7812683" "OL904203.1" "Deborah A. Nickerson et al" "Incyte Diagnostics Spokane" "Seattle Flu Study" "https://www.epicov.org/acknowledgement/26/83/EPI_ISL_7812683.json"
93574 "USA/WA-S15409/2021" "EPI_ISL_7812684" "OL904204.1" "Deborah A. Nickerson et al" "Incyte Diagnostics Spokane" "Seattle Flu Study" "https://www.epicov.org/acknowledgement/26/84/EPI_ISL_7812684.json"
93575 "USA/WA-S1541/2020" "EPI_ISL_495967" "MT834063.1" "Deborah A. Nickerson et al" "Washington State Department of Health" "Seattle Flu Study" "https://www.epicov.org/acknowledgement/59/67/EPI_ISL_495967.json"
93576 "USA/WA-S15410/2021" "EPI_ISL_7812685" "OL904205.1" "Deborah A. Nickerson et al" "Incyte Diagnostics Spokane" "Seattle Flu Study" "https://www.epicov.org/acknowledgement/26/85/EPI_ISL_7812685.json"
93577 "USA/WA-S15411/2021" "EPI_ISL_7812686" "OL904206.1" "Deborah A. Nickerson et al" "Incyte Diagnostics Spokane" "Seattle Flu Study" "https://www.epicov.org/acknowledgement/26/86/EPI_ISL_7812686.json"
93578 "USA/WA-S15412/2021" "EPI_ISL_7812687" "OL904207.1" "Deborah A. Nickerson et al" "Incyte Diagnostics Spokane" "Seattle Flu Study" "https://www.epicov.org/acknowledgement/26/87/EPI_ISL_7812687.json"
93579 "USA/WA-S15413/2021" "EPI_ISL_7812688" "OL904208.1" "Deborah A. Nickerson et al" "Incyte Diagnostics Spokane" "Seattle Flu Study" "https://www.epicov.org/acknowledgement/26/88/EPI_ISL_7812688.json"
93580 "USA/WA-S15414/2021" "EPI_ISL_7812689" "OL904209.1" "Deborah A. Nickerson et al" "Incyte Diagnostics Spokane" "Seattle Flu Study" "https://www.epicov.org/acknowledgement/26/89/EPI_ISL_7812689.json"
93581 "USA/WA-S15415/2021" "EPI_ISL_7812690" "OL904210.1" "Deborah A. Nickerson et al" "Incyte Diagnostics Spokane" "Seattle Flu Study" "https://www.epicov.org/acknowledgement/26/90/EPI_ISL_7812690.json"
93582 "USA/WA-S15416/2021" "EPI_ISL_7812691" "OL904211.1" "Deborah A. Nickerson et al" "Incyte Diagnostics Spokane" "Seattle Flu Study" "https://www.epicov.org/acknowledgement/26/91/EPI_ISL_7812691.json"
93583 "USA/WA-S15417/2021" "EPI_ISL_7812692" "OL904212.1" "Deborah A. Nickerson et al" "Incyte Diagnostics Spokane" "Seattle Flu Study" "https://www.epicov.org/acknowledgement/26/92/EPI_ISL_7812692.json"
93584 "USA/WA-S15418/2021" "EPI_ISL_7812693" "OL904213.1" "Deborah A. Nickerson et al" "Incyte Diagnostics Spokane" "Seattle Flu Study" "https://www.epicov.org/acknowledgement/26/93/EPI_ISL_7812693.json"
93585 "USA/WA-S15419/2021" "EPI_ISL_7812694" "OL904214.1" "Deborah A. Nickerson et al" "Incyte Diagnostics Spokane" "Seattle Flu Study" "https://www.epicov.org/acknowledgement/26/94/EPI_ISL_7812694.json"
93586 "USA/WA-S1542/2020" "EPI_ISL_495968" "?" "Deborah A. Nickerson et al" "Washington State Department of Health" "Seattle Flu Study" "https://www.epicov.org/acknowledgement/59/68/EPI_ISL_495968.json"
93587 "USA/WA-S15420/2021" "EPI_ISL_7812695" "OL904215.1" "Deborah A. Nickerson et al" "Incyte Diagnostics Spokane" "Seattle Flu Study" "https://www.epicov.org/acknowledgement/26/95/EPI_ISL_7812695.json"
93588 "USA/WA-S15421/2021" "EPI_ISL_7812696" "OL904216.1" "Deborah A. Nickerson et al" "Incyte Diagnostics Spokane" "Seattle Flu Study" "https://www.epicov.org/acknowledgement/26/96/EPI_ISL_7812696.json"
93589 "USA/WA-S15422/2021" "EPI_ISL_7812697" "OL904217.1" "Deborah A. Nickerson et al" "Incyte Diagnostics Spokane" "Seattle Flu Study" "https://www.epicov.org/acknowledgement/26/97/EPI_ISL_7812697.json"
93590 "USA/WA-S15423/2021" "EPI_ISL_7812698" "OL904218.1" "Deborah A. Nickerson et al" "Incyte Diagnostics Spokane" "Seattle Flu Study" "https://www.epicov.org/acknowledgement/26/98/EPI_ISL_7812698.json"
93591 "USA/WA-S15424/2021" "EPI_ISL_7812699" "OL904219.1" "Deborah A. Nickerson et al" "Incyte Diagnostics Spokane" "Seattle Flu Study" "https://www.epicov.org/acknowledgement/26/99/EPI_ISL_7812699.json"
93592 "USA/WA-S15425/2021" "EPI_ISL_7812700" "OL904220.1" "Deborah A. Nickerson et al" "Incyte Diagnostics Spokane" "Seattle Flu Study" "https://www.epicov.org/acknowledgement/27/00/EPI_ISL_7812700.json"
93593 "USA/WA-S15426/2021" "EPI_ISL_7812701" "OL904221.1" "Deborah A. Nickerson et al" "Incyte Diagnostics Spokane" "Seattle Flu Study" "https://www.epicov.org/acknowledgement/27/01/EPI_ISL_7812701.json"
93594 "USA/WA-S15427/2021" "EPI_ISL_7812702" "OL904222.1" "Deborah A. Nickerson et al" "Incyte Diagnostics Spokane" "Seattle Flu Study" "https://www.epicov.org/acknowledgement/27/02/EPI_ISL_7812702.json"
93595 "USA/WA-S15428/2021" "EPI_ISL_7812703" "OL904223.1" "Deborah A. Nickerson et al" "Incyte Diagnostics Spokane" "Seattle Flu Study" "https://www.epicov.org/acknowledgement/27/03/EPI_ISL_7812703.json"
93596 "USA/WA-S15429/2021" "EPI_ISL_7812704" "OL904224.1" "Deborah A. Nickerson et al" "Incyte Diagnostics Spokane" "Seattle Flu Study" "https://www.epicov.org/acknowledgement/27/04/EPI_ISL_7812704.json"
93597 "USA/WA-S1543/2020" "EPI_ISL_495969" "?" "Deborah A. Nickerson et al" "Washington State Department of Health" "Seattle Flu Study" "https://www.epicov.org/acknowledgement/59/69/EPI_ISL_495969.json"
93598 "USA/WA-S15430/2021" "EPI_ISL_7812705" "OL904225.1" "Deborah A. Nickerson et al" "Incyte Diagnostics Spokane" "Seattle Flu Study" "https://www.epicov.org/acknowledgement/27/05/EPI_ISL_7812705.json"
93599 "USA/WA-S15431/2021" "EPI_ISL_7812706" "OL904226.1" "Deborah A. Nickerson et al" "Incyte Diagnostics Spokane" "Seattle Flu Study" "https://www.epicov.org/acknowledgement/27/06/EPI_ISL_7812706.json"
93600 "USA/WA-S15432/2021" "EPI_ISL_7812707" "OL904227.1" "Deborah A. Nickerson et al" "Incyte Diagnostics Spokane" "Seattle Flu Study" "https://www.epicov.org/acknowledgement/27/07/EPI_ISL_7812707.json"
93601 "USA/WA-S15433/2021" "EPI_ISL_7812708" "OL904228.1" "Deborah A. Nickerson et al" "Incyte Diagnostics Spokane" "Seattle Flu Study" "https://www.epicov.org/acknowledgement/27/08/EPI_ISL_7812708.json"
93602 "USA/WA-S15434/2021" "EPI_ISL_7812709" "OL904229.1" "Deborah A. Nickerson et al" "Incyte Diagnostics Spokane" "Seattle Flu Study" "https://www.epicov.org/acknowledgement/27/09/EPI_ISL_7812709.json"
93603 "USA/WA-S15435/2021" "EPI_ISL_7812710" "OL904230.1" "Deborah A. Nickerson et al" "Incyte Diagnostics Spokane" "Seattle Flu Study" "https://www.epicov.org/acknowledgement/27/10/EPI_ISL_7812710.json"
93604 "USA/WA-S15436/2021" "EPI_ISL_7812711" "OL904231.1" "Deborah A. Nickerson et al" "Incyte Diagnostics Spokane" "Seattle Flu Study" "https://www.epicov.org/acknowledgement/27/11/EPI_ISL_7812711.json"
93605 "USA/WA-S15437/2021" "EPI_ISL_7812712" "OL904232.1" "Deborah A. Nickerson et al" "Incyte Diagnostics Spokane" "Seattle Flu Study" "https://www.epicov.org/acknowledgement/27/12/EPI_ISL_7812712.json"
93606 "USA/WA-S15438/2021" "EPI_ISL_7812713" "OL903955.1" "Deborah A. Nickerson et al" "Seattle Flu Study" "Seattle Flu Study" "https://www.epicov.org/acknowledgement/27/13/EPI_ISL_7812713.json"
93607 "USA/WA-S15439/2021" "EPI_ISL_7812714" "OL903956.1" "Deborah A. Nickerson et al" "Seattle Flu Study" "Seattle Flu Study" "https://www.epicov.org/acknowledgement/27/14/EPI_ISL_7812714.json"
93608 "USA/WA-S1544/2020" "EPI_ISL_495970" "MT834091.1" "Deborah A. Nickerson et al" "Washington State Department of Health" "Seattle Flu Study" "https://www.epicov.org/acknowledgement/59/70/EPI_ISL_495970.json"
93609 "USA/WA-S15440/2021" "EPI_ISL_7812715" "OL903957.1" "Deborah A. Nickerson et al" "Seattle Flu Study" "Seattle Flu Study" "https://www.epicov.org/acknowledgement/27/15/EPI_ISL_7812715.json"
93610 "USA/WA-S15441/2021" "EPI_ISL_7812716" "OL903958.1" "Deborah A. Nickerson et al" "Seattle Flu Study" "Seattle Flu Study" "https://www.epicov.org/acknowledgement/27/16/EPI_ISL_7812716.json"
93611 "USA/WA-S15442/2021" "EPI_ISL_7812717" "OL903959.1" "Deborah A. Nickerson et al" "Seattle Flu Study" "Seattle Flu Study" "https://www.epicov.org/acknowledgement/27/17/EPI_ISL_7812717.json"
93612 "USA/WA-S15443/2021" "EPI_ISL_7812718" "OL903960.1" "Deborah A. Nickerson et al" "Seattle Flu Study" "Seattle Flu Study" "https://www.epicov.org/acknowledgement/27/18/EPI_ISL_7812718.json"
93613 "USA/WA-S15444/2021" "EPI_ISL_7812719" "OL903961.1" "Deborah A. Nickerson et al" "Seattle Flu Study" "Seattle Flu Study" "https://www.epicov.org/acknowledgement/27/19/EPI_ISL_7812719.json"
93614 "USA/WA-S15445/2021" "EPI_ISL_7812720" "OL903962.1" "Deborah A. Nickerson et al" "Seattle Flu Study" "Seattle Flu Study" "https://www.epicov.org/acknowledgement/27/20/EPI_ISL_7812720.json"
93615 "USA/WA-S15446/2021" "EPI_ISL_7812721" "OL904233.1" "Deborah A. Nickerson et al" "Overlake Hospital" "Seattle Flu Study" "https://www.epicov.org/acknowledgement/27/21/EPI_ISL_7812721.json"
93616 "USA/WA-S15447/2021" "EPI_ISL_7812722" "OL904234.1" "Deborah A. Nickerson et al" "Overlake Hospital" "Seattle Flu Study" "https://www.epicov.org/acknowledgement/27/22/EPI_ISL_7812722.json"
93617 "USA/WA-S15448/2021" "EPI_ISL_7812723" "OL904235.1" "Deborah A. Nickerson et al" "Overlake Hospital" "Seattle Flu Study" "https://www.epicov.org/acknowledgement/27/23/EPI_ISL_7812723.json"
93618 "USA/WA-S15449/2021" "EPI_ISL_7812724" "OL904236.1" "Deborah A. Nickerson et al" "Overlake Hospital" "Seattle Flu Study" "https://www.epicov.org/acknowledgement/27/24/EPI_ISL_7812724.json"
93619 "USA/WA-S1545/2020" "EPI_ISL_495971" "MT834202.1" "Deborah A. Nickerson et al" "Washington State Department of Health" "Seattle Flu Study" "https://www.epicov.org/acknowledgement/59/71/EPI_ISL_495971.json"
93620 "USA/WA-S15450/2021" "EPI_ISL_7812725" "OL904237.1" "Deborah A. Nickerson et al" "Overlake Hospital" "Seattle Flu Study" "https://www.epicov.org/acknowledgement/27/25/EPI_ISL_7812725.json"
93621 "USA/WA-S15451/2021" "EPI_ISL_7812726" "OL904238.1" "Deborah A. Nickerson et al" "Overlake Hospital" "Seattle Flu Study" "https://www.epicov.org/acknowledgement/27/26/EPI_ISL_7812726.json"
93622 "USA/WA-S15452/2021" "EPI_ISL_7812727" "OL904239.1" "Deborah A. Nickerson et al" "Overlake Hospital" "Seattle Flu Study" "https://www.epicov.org/acknowledgement/27/27/EPI_ISL_7812727.json"
93623 "USA/WA-S15453/2021" "EPI_ISL_7812728" "OL904240.1" "Deborah A. Nickerson et al" "Overlake Hospital" "Seattle Flu Study" "https://www.epicov.org/acknowledgement/27/28/EPI_ISL_7812728.json"
93624 "USA/WA-S15454/2021" "EPI_ISL_7812729" "OL904241.1" "Deborah A. Nickerson et al" "Overlake Hospital" "Seattle Flu Study" "https://www.epicov.org/acknowledgement/27/29/EPI_ISL_7812729.json"
93625 "USA/WA-S15455/2021" "EPI_ISL_7812730" "OL904242.1" "Deborah A. Nickerson et al" "Overlake Hospital" "Seattle Flu Study" "https://www.epicov.org/acknowledgement/27/30/EPI_ISL_7812730.json"
93626 "USA/WA-S15456/2021" "EPI_ISL_7812731" "OL904243.1" "Deborah A. Nickerson et al" "Overlake Hospital" "Seattle Flu Study" "https://www.epicov.org/acknowledgement/27/31/EPI_ISL_7812731.json"
93627 "USA/WA-S15457/2021" "EPI_ISL_7812732" "OL904244.1" "Deborah A. Nickerson et al" "Overlake Hospital" "Seattle Flu Study" "https://www.epicov.org/acknowledgement/27/32/EPI_ISL_7812732.json"
93628 "USA/WA-S15458/2021" "EPI_ISL_7812733" "OL904245.1" "Deborah A. Nickerson et al" "Overlake Hospital" "Seattle Flu Study" "https://www.epicov.org/acknowledgement/27/33/EPI_ISL_7812733.json"
93629 "USA/WA-S15459/2021" "EPI_ISL_7812734" "?" "Deborah A. Nickerson et al" "Overlake Hospital" "Seattle Flu Study" "https://www.epicov.org/acknowledgement/27/34/EPI_ISL_7812734.json"
93630 "USA/WA-S1546/2020" "EPI_ISL_495972" "MT834008.1" "Deborah A. Nickerson et al" "Washington State Department of Health" "Seattle Flu Study" "https://www.epicov.org/acknowledgement/59/72/EPI_ISL_495972.json"
93631 "USA/WA-S15460/2021" "EPI_ISL_7812735" "OL904246.1" "Deborah A. Nickerson et al" "Overlake Hospital" "Seattle Flu Study" "https://www.epicov.org/acknowledgement/27/35/EPI_ISL_7812735.json"
93632 "USA/WA-S15461/2021" "EPI_ISL_7812736" "OL904247.1" "Deborah A. Nickerson et al" "Overlake Hospital" "Seattle Flu Study" "https://www.epicov.org/acknowledgement/27/36/EPI_ISL_7812736.json"
93633 "USA/WA-S15462/2021" "EPI_ISL_7812737" "OL904248.1" "Deborah A. Nickerson et al" "Overlake Hospital" "Seattle Flu Study" "https://www.epicov.org/acknowledgement/27/37/EPI_ISL_7812737.json"
93634 "USA/WA-S15463/2021" "EPI_ISL_7812738" "OL904249.1" "Deborah A. Nickerson et al" "Overlake Hospital" "Seattle Flu Study" "https://www.epicov.org/acknowledgement/27/38/EPI_ISL_7812738.json"
93635 "USA/WA-S15464/2021" "EPI_ISL_7812739" "OL904250.1" "Deborah A. Nickerson et al" "Overlake Hospital" "Seattle Flu Study" "https://www.epicov.org/acknowledgement/27/39/EPI_ISL_7812739.json"
93636 "USA/WA-S15465/2021" "EPI_ISL_7812740" "OL904251.1" "Deborah A. Nickerson et al" "Overlake Hospital" "Seattle Flu Study" "https://www.epicov.org/acknowledgement/27/40/EPI_ISL_7812740.json"
93637 "USA/WA-S15466/2021" "EPI_ISL_7812741" "OL904252.1" "Deborah A. Nickerson et al" "Overlake Hospital" "Seattle Flu Study" "https://www.epicov.org/acknowledgement/27/41/EPI_ISL_7812741.json"
93638 "USA/WA-S15467/2021" "EPI_ISL_7812742" "OL904253.1" "Deborah A. Nickerson et al" "Overlake Hospital" "Seattle Flu Study" "https://www.epicov.org/acknowledgement/27/42/EPI_ISL_7812742.json"
93639 "USA/WA-S15468/2021" "EPI_ISL_7812743" "OL904254.1" "Deborah A. Nickerson et al" "Overlake Hospital" "Seattle Flu Study" "https://www.epicov.org/acknowledgement/27/43/EPI_ISL_7812743.json"
93640 "USA/WA-S15469/2021" "EPI_ISL_7812744" "OL904255.1" "Deborah A. Nickerson et al" "Overlake Hospital" "Seattle Flu Study" "https://www.epicov.org/acknowledgement/27/44/EPI_ISL_7812744.json"
93641 "USA/WA-S1547/2020" "EPI_ISL_495973" "MT834248.1" "Deborah A. Nickerson et al" "Washington State Department of Health" "Seattle Flu Study" "https://www.epicov.org/acknowledgement/59/73/EPI_ISL_495973.json"
93642 "USA/WA-S15470/2021" "EPI_ISL_7812745" "OL904256.1" "Deborah A. Nickerson et al" "Overlake Hospital" "Seattle Flu Study" "https://www.epicov.org/acknowledgement/27/45/EPI_ISL_7812745.json"
93643 "USA/WA-S15471/2021" "EPI_ISL_7812746" "OL904257.1" "Deborah A. Nickerson et al" "Overlake Hospital" "Seattle Flu Study" "https://www.epicov.org/acknowledgement/27/46/EPI_ISL_7812746.json"
93644 "USA/WA-S15472/2021" "EPI_ISL_7812747" "OL904258.1" "Deborah A. Nickerson et al" "Overlake Hospital" "Seattle Flu Study" "https://www.epicov.org/acknowledgement/27/47/EPI_ISL_7812747.json"
93645 "USA/WA-S15473/2021" "EPI_ISL_7812748" "OL904259.1" "Deborah A. Nickerson et al" "Overlake Hospital" "Seattle Flu Study" "https://www.epicov.org/acknowledgement/27/48/EPI_ISL_7812748.json"
93646 "USA/WA-S15474/2021" "EPI_ISL_7812749" "OL904260.1" "Deborah A. Nickerson et al" "Overlake Hospital" "Seattle Flu Study" "https://www.epicov.org/acknowledgement/27/49/EPI_ISL_7812749.json"
93647 "USA/WA-S15475/2021" "EPI_ISL_7812750" "OL904261.1" "Deborah A. Nickerson et al" "Overlake Hospital" "Seattle Flu Study" "https://www.epicov.org/acknowledgement/27/50/EPI_ISL_7812750.json"
93648 "USA/WA-S15476/2021" "EPI_ISL_7812751" "OL904262.1" "Deborah A. Nickerson et al" "Overlake Hospital" "Seattle Flu Study" "https://www.epicov.org/acknowledgement/27/51/EPI_ISL_7812751.json"
93649 "USA/WA-S15477/2021" "EPI_ISL_7812752" "OL904263.1" "Deborah A. Nickerson et al" "Overlake Hospital" "Seattle Flu Study" "https://www.epicov.org/acknowledgement/27/52/EPI_ISL_7812752.json"
93650 "USA/WA-S15478/2021" "EPI_ISL_7812753" "OL904264.1" "Deborah A. Nickerson et al" "Overlake Hospital" "Seattle Flu Study" "https://www.epicov.org/acknowledgement/27/53/EPI_ISL_7812753.json"
93651 "USA/WA-S15479/2021" "EPI_ISL_7812754" "OL904265.1" "Deborah A. Nickerson et al" "Overlake Hospital" "Seattle Flu Study" "https://www.epicov.org/acknowledgement/27/54/EPI_ISL_7812754.json"
93652 "USA/WA-S1548/2020" "EPI_ISL_495974" "MT834020.1" "Deborah A. Nickerson et al" "Washington State Department of Health" "Seattle Flu Study" "https://www.epicov.org/acknowledgement/59/74/EPI_ISL_495974.json"
93653 "USA/WA-S15480/2021" "EPI_ISL_7812755" "OL904266.1" "Deborah A. Nickerson et al" "Overlake Hospital" "Seattle Flu Study" "https://www.epicov.org/acknowledgement/27/55/EPI_ISL_7812755.json"
93654 "USA/WA-S15481/2021" "EPI_ISL_7812756" "OL903963.1" "Deborah A. Nickerson et al" "Seattle Flu Study" "Seattle Flu Study" "https://www.epicov.org/acknowledgement/27/56/EPI_ISL_7812756.json"
93655 "USA/WA-S15482/2021" "EPI_ISL_7812757" "OL903964.1" "Deborah A. Nickerson et al" "Seattle Flu Study" "Seattle Flu Study" "https://www.epicov.org/acknowledgement/27/57/EPI_ISL_7812757.json"
93656 "USA/WA-S15483/2021" "EPI_ISL_7812758" "OL903965.1" "Deborah A. Nickerson et al" "Seattle Flu Study" "Seattle Flu Study" "https://www.epicov.org/acknowledgement/27/58/EPI_ISL_7812758.json"
93657 "USA/WA-S15484/2021" "EPI_ISL_7812759" "OL904010.1" "Deborah A. Nickerson et al" "Seattle Flu Study" "Seattle Flu Study" "https://www.epicov.org/acknowledgement/27/59/EPI_ISL_7812759.json"
93658 "USA/WA-S15485/2021" "EPI_ISL_7812760" "OL903966.1" "Deborah A. Nickerson et al" "Seattle Flu Study" "Seattle Flu Study" "https://www.epicov.org/acknowledgement/27/60/EPI_ISL_7812760.json"
93659 "USA/WA-S15486/2021" "EPI_ISL_7812761" "OL903967.1" "Deborah A. Nickerson et al" "Seattle Flu Study" "Seattle Flu Study" "https://www.epicov.org/acknowledgement/27/61/EPI_ISL_7812761.json"
93660 "USA/WA-S15487/2021" "EPI_ISL_7812762" "OL903968.1" "Deborah A. Nickerson et al" "Seattle Flu Study" "Seattle Flu Study" "https://www.epicov.org/acknowledgement/27/62/EPI_ISL_7812762.json"
93661 "USA/WA-S15488/2021" "EPI_ISL_7812763" "OL903969.1" "Deborah A. Nickerson et al" "Seattle Flu Study" "Seattle Flu Study" "https://www.epicov.org/acknowledgement/27/63/EPI_ISL_7812763.json"
93662 "USA/WA-S15489/2021" "EPI_ISL_7812764" "OL903970.1" "Deborah A. Nickerson et al" "Seattle Flu Study" "Seattle Flu Study" "https://www.epicov.org/acknowledgement/27/64/EPI_ISL_7812764.json"
93663 "USA/WA-S1549/2020" "EPI_ISL_495975" "MT834211.1" "Deborah A. Nickerson et al" "Washington State Department of Health" "Seattle Flu Study" "https://www.epicov.org/acknowledgement/59/75/EPI_ISL_495975.json"
93664 "USA/WA-S15490/2021" "EPI_ISL_7812765" "OL903971.1" "Deborah A. Nickerson et al" "Seattle Flu Study" "Seattle Flu Study" "https://www.epicov.org/acknowledgement/27/65/EPI_ISL_7812765.json"
93665 "USA/WA-S15491/2021" "EPI_ISL_7812766" "OL903972.1" "Deborah A. Nickerson et al" "Seattle Flu Study" "Seattle Flu Study" "https://www.epicov.org/acknowledgement/27/66/EPI_ISL_7812766.json"
93666 "USA/WA-S15492/2021" "EPI_ISL_7812767" "OL904011.1" "Deborah A. Nickerson et al" "Seattle Flu Study" "Seattle Flu Study" "https://www.epicov.org/acknowledgement/27/67/EPI_ISL_7812767.json"
93667 "USA/WA-S15493/2021" "EPI_ISL_7812768" "OL903973.1" "Deborah A. Nickerson et al" "Seattle Flu Study" "Seattle Flu Study" "https://www.epicov.org/acknowledgement/27/68/EPI_ISL_7812768.json"
93668 "USA/WA-S15494/2021" "EPI_ISL_7812769" "OL903974.1" "Deborah A. Nickerson et al" "Seattle Flu Study" "Seattle Flu Study" "https://www.epicov.org/acknowledgement/27/69/EPI_ISL_7812769.json"
93669 "USA/WA-S15495/2021" "EPI_ISL_7812770" "OL903975.1" "Deborah A. Nickerson et al" "Seattle Flu Study" "Seattle Flu Study" "https://www.epicov.org/acknowledgement/27/70/EPI_ISL_7812770.json"
93670 "USA/WA-S15496/2021" "EPI_ISL_7812771" "OL903976.1" "Deborah A. Nickerson et al" "Seattle Flu Study" "Seattle Flu Study" "https://www.epicov.org/acknowledgement/27/71/EPI_ISL_7812771.json"
93671 "USA/WA-S15497/2021" "EPI_ISL_7812772" "OL904012.1" "Deborah A. Nickerson et al" "Seattle Flu Study" "Seattle Flu Study" "https://www.epicov.org/acknowledgement/27/72/EPI_ISL_7812772.json"
93672 "USA/WA-S15498/2021" "EPI_ISL_7812773" "OL903977.1" "Deborah A. Nickerson et al" "Seattle Flu Study" "Seattle Flu Study" "https://www.epicov.org/acknowledgement/27/73/EPI_ISL_7812773.json"
93673 "USA/WA-S15499/2021" "EPI_ISL_7812774" "OL904013.1" "Deborah A. Nickerson et al" "Seattle Flu Study" "Seattle Flu Study" "https://www.epicov.org/acknowledgement/27/74/EPI_ISL_7812774.json"
93674 "USA/WA-S155/2020" "EPI_ISL_430192" "MT632615.1" "Chu et al" "Washington State Department of Health" "Seattle Flu Study" "https://www.epicov.org/acknowledgement/01/92/EPI_ISL_430192.json"
93675 "USA/WA-S1550/2020" "EPI_ISL_495976" "?" "Deborah A. Nickerson et al" "Washington State Department of Health" "Seattle Flu Study" "https://www.epicov.org/acknowledgement/59/76/EPI_ISL_495976.json"
93676 "USA/WA-S15500/2021" "EPI_ISL_7812775" "OL903978.1" "Deborah A. Nickerson et al" "Seattle Flu Study" "Seattle Flu Study" "https://www.epicov.org/acknowledgement/27/75/EPI_ISL_7812775.json"
93677 "USA/WA-S15501/2021" "EPI_ISL_7812776" "OL904014.1" "Deborah A. Nickerson et al" "Seattle Flu Study" "Seattle Flu Study" "https://www.epicov.org/acknowledgement/27/76/EPI_ISL_7812776.json"
93678 "USA/WA-S15502/2021" "EPI_ISL_7812777" "OL903979.1" "Deborah A. Nickerson et al" "Seattle Flu Study" "Seattle Flu Study" "https://www.epicov.org/acknowledgement/27/77/EPI_ISL_7812777.json"
93679 "USA/WA-S15503/2021" "EPI_ISL_7812778" "OL903980.1" "Deborah A. Nickerson et al" "Seattle Flu Study" "Seattle Flu Study" "https://www.epicov.org/acknowledgement/27/78/EPI_ISL_7812778.json"
93680 "USA/WA-S15504/2021" "EPI_ISL_7812779" "OL904015.1" "Deborah A. Nickerson et al" "Seattle Flu Study" "Seattle Flu Study" "https://www.epicov.org/acknowledgement/27/79/EPI_ISL_7812779.json"
93681 "USA/WA-S15505/2021" "EPI_ISL_7812780" "OL904016.1" "Deborah A. Nickerson et al" "Seattle Flu Study" "Seattle Flu Study" "https://www.epicov.org/acknowledgement/27/80/EPI_ISL_7812780.json"
93682 "USA/WA-S15506/2021" "EPI_ISL_8035018" "OM003849.1" "Deborah A. Nickerson et al" "Seattle Flu Study" "Seattle Flu Study" "https://www.epicov.org/acknowledgement/50/18/EPI_ISL_8035018.json"
93683 "USA/WA-S15507/2021" "EPI_ISL_8035019" "OM003746.1" "Deborah A. Nickerson et al" "Incyte Diagnostics Spokane" "Seattle Flu Study" "https://www.epicov.org/acknowledgement/50/19/EPI_ISL_8035019.json"
93684 "USA/WA-S15508/2021" "EPI_ISL_8035020" "OM003747.1" "Deborah A. Nickerson et al" "Incyte Diagnostics Spokane" "Seattle Flu Study" "https://www.epicov.org/acknowledgement/50/20/EPI_ISL_8035020.json"
93685 "USA/WA-S15509/2021" "EPI_ISL_8035021" "OM003748.1" "Deborah A. Nickerson et al" "Incyte Diagnostics Spokane" "Seattle Flu Study" "https://www.epicov.org/acknowledgement/50/21/EPI_ISL_8035021.json"
93686 "USA/WA-S1551/2020" "EPI_ISL_495977" "MT833965.1" "Deborah A. Nickerson et al" "Washington State Department of Health" "Seattle Flu Study" "https://www.epicov.org/acknowledgement/59/77/EPI_ISL_495977.json"
93687 "USA/WA-S15510/2021" "EPI_ISL_8035022" "OM003749.1" "Deborah A. Nickerson et al" "Incyte Diagnostics Spokane" "Seattle Flu Study" "https://www.epicov.org/acknowledgement/50/22/EPI_ISL_8035022.json"
93688 "USA/WA-S15511/2021" "EPI_ISL_8035023" "OM003750.1" "Deborah A. Nickerson et al" "Incyte Diagnostics Spokane" "Seattle Flu Study" "https://www.epicov.org/acknowledgement/50/23/EPI_ISL_8035023.json"
93689 "USA/WA-S15512/2021" "EPI_ISL_8035024" "OM003751.1" "Deborah A. Nickerson et al" "Incyte Diagnostics Spokane" "Seattle Flu Study" "https://www.epicov.org/acknowledgement/50/24/EPI_ISL_8035024.json"
93690 "USA/WA-S15513/2021" "EPI_ISL_8035025" "OM003752.1" "Deborah A. Nickerson et al" "Incyte Diagnostics Spokane" "Seattle Flu Study" "https://www.epicov.org/acknowledgement/50/25/EPI_ISL_8035025.json"
93691 "USA/WA-S15515/2021" "EPI_ISL_8035026" "OM003754.1" "Deborah A. Nickerson et al" "Incyte Diagnostics Spokane" "Seattle Flu Study" "https://www.epicov.org/acknowledgement/50/26/EPI_ISL_8035026.json"
93692 "USA/WA-S15516/2021" "EPI_ISL_8035027" "OM003755.1" "Deborah A. Nickerson et al" "Incyte Diagnostics Spokane" "Seattle Flu Study" "https://www.epicov.org/acknowledgement/50/27/EPI_ISL_8035027.json"
93693 "USA/WA-S15517/2021" "EPI_ISL_8035028" "OM003756.1" "Deborah A. Nickerson et al" "Incyte Diagnostics Spokane" "Seattle Flu Study" "https://www.epicov.org/acknowledgement/50/28/EPI_ISL_8035028.json"
93694 "USA/WA-S15518/2021" "EPI_ISL_8035029" "OM003757.1" "Deborah A. Nickerson et al" "Incyte Diagnostics Spokane" "Seattle Flu Study" "https://www.epicov.org/acknowledgement/50/29/EPI_ISL_8035029.json"
93695 "USA/WA-S15519/2021" "EPI_ISL_8035030" "OM003758.1" "Deborah A. Nickerson et al" "Incyte Diagnostics Spokane" "Seattle Flu Study" "https://www.epicov.org/acknowledgement/50/30/EPI_ISL_8035030.json"
93696 "USA/WA-S1552/2020" "EPI_ISL_495978" "MT834007.1" "Deborah A. Nickerson et al" "Washington State Department of Health" "Seattle Flu Study" "https://www.epicov.org/acknowledgement/59/78/EPI_ISL_495978.json"
93697 "USA/WA-S15520/2021" "EPI_ISL_8035031" "OM003759.1" "Deborah A. Nickerson et al" "Incyte Diagnostics Spokane" "Seattle Flu Study" "https://www.epicov.org/acknowledgement/50/31/EPI_ISL_8035031.json"
93698 "USA/WA-S15521/2021" "EPI_ISL_8035032" "OM003760.1" "Deborah A. Nickerson et al" "Incyte Diagnostics Spokane" "Seattle Flu Study" "https://www.epicov.org/acknowledgement/50/32/EPI_ISL_8035032.json"
93699 "USA/WA-S15522/2021" "EPI_ISL_8035033" "OM003761.1" "Deborah A. Nickerson et al" "Incyte Diagnostics Spokane" "Seattle Flu Study" "https://www.epicov.org/acknowledgement/50/33/EPI_ISL_8035033.json"
93700 "USA/WA-S15523/2021" "EPI_ISL_8035034" "OM003762.1" "Deborah A. Nickerson et al" "Incyte Diagnostics Spokane" "Seattle Flu Study" "https://www.epicov.org/acknowledgement/50/34/EPI_ISL_8035034.json"
93701 "USA/WA-S15524/2021" "EPI_ISL_8035035" "OM003763.1" "Deborah A. Nickerson et al" "Incyte Diagnostics Spokane" "Seattle Flu Study" "https://www.epicov.org/acknowledgement/50/35/EPI_ISL_8035035.json"
93702 "USA/WA-S15525/2021" "EPI_ISL_8035036" "OM003764.1" "Deborah A. Nickerson et al" "Incyte Diagnostics Spokane" "Seattle Flu Study" "https://www.epicov.org/acknowledgement/50/36/EPI_ISL_8035036.json"
93703 "USA/WA-S15526/2021" "EPI_ISL_8035037" "OM003765.1" "Deborah A. Nickerson et al" "Incyte Diagnostics Spokane" "Seattle Flu Study" "https://www.epicov.org/acknowledgement/50/37/EPI_ISL_8035037.json"
93704 "USA/WA-S15527/2021" "EPI_ISL_8035038" "OM003766.1" "Deborah A. Nickerson et al" "Incyte Diagnostics Spokane" "Seattle Flu Study" "https://www.epicov.org/acknowledgement/50/38/EPI_ISL_8035038.json"
93705 "USA/WA-S15528/2021" "EPI_ISL_8035039" "OM003767.1" "Deborah A. Nickerson et al" "Incyte Diagnostics Spokane" "Seattle Flu Study" "https://www.epicov.org/acknowledgement/50/39/EPI_ISL_8035039.json"
93706 "USA/WA-S15529/2021" "EPI_ISL_8035040" "OM003768.1" "Deborah A. Nickerson et al" "Incyte Diagnostics Spokane" "Seattle Flu Study" "https://www.epicov.org/acknowledgement/50/40/EPI_ISL_8035040.json"
93707 "USA/WA-S1553/2020" "EPI_ISL_495979" "MT833981.1" "Deborah A. Nickerson et al" "Washington State Department of Health" "Seattle Flu Study" "https://www.epicov.org/acknowledgement/59/79/EPI_ISL_495979.json"
93708 "USA/WA-S15530/2021" "EPI_ISL_8035041" "OM003850.1" "Deborah A. Nickerson et al" "Seattle Flu Study" "Seattle Flu Study" "https://www.epicov.org/acknowledgement/50/41/EPI_ISL_8035041.json"
93709 "USA/WA-S15531/2021" "EPI_ISL_8035042" "OM003851.1" "Deborah A. Nickerson et al" "Seattle Flu Study" "Seattle Flu Study" "https://www.epicov.org/acknowledgement/50/42/EPI_ISL_8035042.json"
93710 "USA/WA-S15532/2021" "EPI_ISL_8035043" "OM003852.1" "Deborah A. Nickerson et al" "Seattle Flu Study" "Seattle Flu Study" "https://www.epicov.org/acknowledgement/50/43/EPI_ISL_8035043.json"
93711 "USA/WA-S15533/2021" "EPI_ISL_8035044" "OM003853.1" "Deborah A. Nickerson et al" "Seattle Flu Study" "Seattle Flu Study" "https://www.epicov.org/acknowledgement/50/44/EPI_ISL_8035044.json"
93712 "USA/WA-S15534/2021" "EPI_ISL_8035045" "OM003854.1" "Deborah A. Nickerson et al" "Seattle Flu Study" "Seattle Flu Study" "https://www.epicov.org/acknowledgement/50/45/EPI_ISL_8035045.json"
93713 "USA/WA-S15535/2021" "EPI_ISL_8035046" "OM003855.1" "Deborah A. Nickerson et al" "Seattle Flu Study" "Seattle Flu Study" "https://www.epicov.org/acknowledgement/50/46/EPI_ISL_8035046.json"
93714 "USA/WA-S15536/2021" "EPI_ISL_8035047" "OM003856.1" "Deborah A. Nickerson et al" "Seattle Flu Study" "Seattle Flu Study" "https://www.epicov.org/acknowledgement/50/47/EPI_ISL_8035047.json"
93715 "USA/WA-S15537/2021" "EPI_ISL_8035048" "OM003857.1" "Deborah A. Nickerson et al" "Seattle Flu Study" "Seattle Flu Study" "https://www.epicov.org/acknowledgement/50/48/EPI_ISL_8035048.json"
93716 "USA/WA-S15538/2021" "EPI_ISL_8035049" "OM003858.1" "Deborah A. Nickerson et al" "Seattle Flu Study" "Seattle Flu Study" "https://www.epicov.org/acknowledgement/50/49/EPI_ISL_8035049.json"
93717 "USA/WA-S15539/2021" "EPI_ISL_8035050" "?" "Deborah A. Nickerson et al" "Seattle Flu Study" "Seattle Flu Study" "https://www.epicov.org/acknowledgement/50/50/EPI_ISL_8035050.json"
93718 "USA/WA-S1554/2020" "EPI_ISL_495980" "MT834280.1" "Deborah A. Nickerson et al" "Washington State Department of Health" "Seattle Flu Study" "https://www.epicov.org/acknowledgement/59/80/EPI_ISL_495980.json"
93719 "USA/WA-S15540/2021" "EPI_ISL_8035051" "OM003859.1" "Deborah A. Nickerson et al" "Seattle Flu Study" "Seattle Flu Study" "https://www.epicov.org/acknowledgement/50/51/EPI_ISL_8035051.json"
93720 "USA/WA-S15541/2021" "EPI_ISL_8035052" "OM003860.1" "Deborah A. Nickerson et al" "Seattle Flu Study" "Seattle Flu Study" "https://www.epicov.org/acknowledgement/50/52/EPI_ISL_8035052.json"
93721 "USA/WA-S15542/2021" "EPI_ISL_8035053" "OM003861.1" "Deborah A. Nickerson et al" "Seattle Flu Study" "Seattle Flu Study" "https://www.epicov.org/acknowledgement/50/53/EPI_ISL_8035053.json"
93722 "USA/WA-S15543/2021" "EPI_ISL_8035054" "OM003862.1" "Deborah A. Nickerson et al" "Seattle Flu Study" "Seattle Flu Study" "https://www.epicov.org/acknowledgement/50/54/EPI_ISL_8035054.json"
93723 "USA/WA-S15544/2021" "EPI_ISL_8035055" "OM003863.1" "Deborah A. Nickerson et al" "Seattle Flu Study" "Seattle Flu Study" "https://www.epicov.org/acknowledgement/50/55/EPI_ISL_8035055.json"
93724 "USA/WA-S15545/2021" "EPI_ISL_8035056" "OM003864.1" "Deborah A. Nickerson et al" "Seattle Flu Study" "Seattle Flu Study" "https://www.epicov.org/acknowledgement/50/56/EPI_ISL_8035056.json"
93725 "USA/WA-S15546/2021" "EPI_ISL_8035057" "OM003865.1" "Deborah A. Nickerson et al" "Seattle Flu Study" "Seattle Flu Study" "https://www.epicov.org/acknowledgement/50/57/EPI_ISL_8035057.json"
93726 "USA/WA-S15547/2021" "EPI_ISL_8035058" "OM003866.1" "Deborah A. Nickerson et al" "Seattle Flu Study" "Seattle Flu Study" "https://www.epicov.org/acknowledgement/50/58/EPI_ISL_8035058.json"
93727 "USA/WA-S15548/2021" "EPI_ISL_8035059" "OM003867.1" "Deborah A. Nickerson et al" "Seattle Flu Study" "Seattle Flu Study" "https://www.epicov.org/acknowledgement/50/59/EPI_ISL_8035059.json"
93728 "USA/WA-S15549/2021" "EPI_ISL_8035060" "OM003868.1" "Deborah A. Nickerson et al" "Seattle Flu Study" "Seattle Flu Study" "https://www.epicov.org/acknowledgement/50/60/EPI_ISL_8035060.json"
93729 "USA/WA-S1555/2020" "EPI_ISL_495981" "MT834263.1" "Deborah A. Nickerson et al" "Washington State Department of Health" "Seattle Flu Study" "https://www.epicov.org/acknowledgement/59/81/EPI_ISL_495981.json"
93730 "USA/WA-S15550/2021" "EPI_ISL_8035061" "OM003869.1" "Deborah A. Nickerson et al" "Seattle Flu Study" "Seattle Flu Study" "https://www.epicov.org/acknowledgement/50/61/EPI_ISL_8035061.json"
93731 "USA/WA-S15551/2021" "EPI_ISL_8035062" "OM003870.1" "Deborah A. Nickerson et al" "Seattle Flu Study" "Seattle Flu Study" "https://www.epicov.org/acknowledgement/50/62/EPI_ISL_8035062.json"
93732 "USA/WA-S15552/2021" "EPI_ISL_8035063" "OM003871.1" "Deborah A. Nickerson et al" "Seattle Flu Study" "Seattle Flu Study" "https://www.epicov.org/acknowledgement/50/63/EPI_ISL_8035063.json"
93733 "USA/WA-S15553/2021" "EPI_ISL_8035064" "OM003872.1" "Deborah A. Nickerson et al" "Seattle Flu Study" "Seattle Flu Study" "https://www.epicov.org/acknowledgement/50/64/EPI_ISL_8035064.json"
93734 "USA/WA-S15554/2021" "EPI_ISL_8035065" "OM003689.1" "Deborah A. Nickerson et al" "Seattle Flu Study" "Seattle Flu Study" "https://www.epicov.org/acknowledgement/50/65/EPI_ISL_8035065.json"
93735 "USA/WA-S15555/2021" "EPI_ISL_8035066" "OM003873.1" "Deborah A. Nickerson et al" "Seattle Flu Study" "Seattle Flu Study" "https://www.epicov.org/acknowledgement/50/66/EPI_ISL_8035066.json"
93736 "USA/WA-S15556/2021" "EPI_ISL_8035067" "OM003874.1" "Deborah A. Nickerson et al" "Seattle Flu Study" "Seattle Flu Study" "https://www.epicov.org/acknowledgement/50/67/EPI_ISL_8035067.json"
93737 "USA/WA-S15557/2021" "EPI_ISL_8035068" "OM003875.1" "Deborah A. Nickerson et al" "Seattle Flu Study" "Seattle Flu Study" "https://www.epicov.org/acknowledgement/50/68/EPI_ISL_8035068.json"
93738 "USA/WA-S15558/2021" "EPI_ISL_8035069" "OM003876.1" "Deborah A. Nickerson et al" "Seattle Flu Study" "Seattle Flu Study" "https://www.epicov.org/acknowledgement/50/69/EPI_ISL_8035069.json"
93739 "USA/WA-S15559/2021" "EPI_ISL_8035070" "OM003877.1" "Deborah A. Nickerson et al" "Seattle Flu Study" "Seattle Flu Study" "https://www.epicov.org/acknowledgement/50/70/EPI_ISL_8035070.json"
93740 "USA/WA-S1556/2020" "EPI_ISL_495982" "MT834307.1" "Deborah A. Nickerson et al" "Washington State Department of Health" "Seattle Flu Study" "https://www.epicov.org/acknowledgement/59/82/EPI_ISL_495982.json"
93741 "USA/WA-S15560/2021" "EPI_ISL_8035071" "OM003690.1" "Deborah A. Nickerson et al" "Seattle Flu Study" "Seattle Flu Study" "https://www.epicov.org/acknowledgement/50/71/EPI_ISL_8035071.json"
93742 "USA/WA-S15561/2021" "EPI_ISL_8035072" "OM003691.1" "Deborah A. Nickerson et al" "Seattle Flu Study" "Seattle Flu Study" "https://www.epicov.org/acknowledgement/50/72/EPI_ISL_8035072.json"
93743 "USA/WA-S15562/2021" "EPI_ISL_8035073" "OM003878.1" "Deborah A. Nickerson et al" "Seattle Flu Study" "Seattle Flu Study" "https://www.epicov.org/acknowledgement/50/73/EPI_ISL_8035073.json"
93744 "USA/WA-S15563/2021" "EPI_ISL_8035074" "OM003879.1" "Deborah A. Nickerson et al" "Seattle Flu Study" "Seattle Flu Study" "https://www.epicov.org/acknowledgement/50/74/EPI_ISL_8035074.json"
93745 "USA/WA-S15564/2021" "EPI_ISL_8035075" "OM003880.1" "Deborah A. Nickerson et al" "Seattle Flu Study" "Seattle Flu Study" "https://www.epicov.org/acknowledgement/50/75/EPI_ISL_8035075.json"
93746 "USA/WA-S15565/2021" "EPI_ISL_8035076" "OM003881.1" "Deborah A. Nickerson et al" "Seattle Flu Study" "Seattle Flu Study" "https://www.epicov.org/acknowledgement/50/76/EPI_ISL_8035076.json"
93747 "USA/WA-S15566/2021" "EPI_ISL_8035077" "OM003882.1" "Deborah A. Nickerson et al" "Seattle Flu Study" "Seattle Flu Study" "https://www.epicov.org/acknowledgement/50/77/EPI_ISL_8035077.json"
93748 "USA/WA-S15567/2021" "EPI_ISL_8035078" "OM003883.1" "Deborah A. Nickerson et al" "Seattle Flu Study" "Seattle Flu Study" "https://www.epicov.org/acknowledgement/50/78/EPI_ISL_8035078.json"
93749 "USA/WA-S15568/2021" "EPI_ISL_8035079" "OM003884.1" "Deborah A. Nickerson et al" "Seattle Flu Study" "Seattle Flu Study" "https://www.epicov.org/acknowledgement/50/79/EPI_ISL_8035079.json"
93750 "USA/WA-S15569/2021" "EPI_ISL_8035080" "OM003885.1" "Deborah A. Nickerson et al" "Seattle Flu Study" "Seattle Flu Study" "https://www.epicov.org/acknowledgement/50/80/EPI_ISL_8035080.json"
93751 "USA/WA-S1557/2020" "EPI_ISL_495983" "MT834146.1" "Deborah A. Nickerson et al" "Washington State Department of Health" "Seattle Flu Study" "https://www.epicov.org/acknowledgement/59/83/EPI_ISL_495983.json"
93752 "USA/WA-S15570/2021" "EPI_ISL_8035081" "OM003886.1" "Deborah A. Nickerson et al" "Seattle Flu Study" "Seattle Flu Study" "https://www.epicov.org/acknowledgement/50/81/EPI_ISL_8035081.json"
93753 "USA/WA-S15571/2021" "EPI_ISL_8035082" "OM003887.1" "Deborah A. Nickerson et al" "Seattle Flu Study" "Seattle Flu Study" "https://www.epicov.org/acknowledgement/50/82/EPI_ISL_8035082.json"
93754 "USA/WA-S15572/2021" "EPI_ISL_8035083" "OM003888.1" "Deborah A. Nickerson et al" "Seattle Flu Study" "Seattle Flu Study" "https://www.epicov.org/acknowledgement/50/83/EPI_ISL_8035083.json"
93755 "USA/WA-S15573/2021" "EPI_ISL_8035084" "OM003889.1" "Deborah A. Nickerson et al" "Seattle Flu Study" "Seattle Flu Study" "https://www.epicov.org/acknowledgement/50/84/EPI_ISL_8035084.json"
93756 "USA/WA-S15574/2021" "EPI_ISL_8035085" "OM003890.1" "Deborah A. Nickerson et al" "Seattle Flu Study" "Seattle Flu Study" "https://www.epicov.org/acknowledgement/50/85/EPI_ISL_8035085.json"
93757 "USA/WA-S15575/2021" "EPI_ISL_8035086" "OM003891.1" "Deborah A. Nickerson et al" "Seattle Flu Study" "Seattle Flu Study" "https://www.epicov.org/acknowledgement/50/86/EPI_ISL_8035086.json"
93758 "USA/WA-S15576/2021" "EPI_ISL_8035087" "OM003892.1" "Deborah A. Nickerson et al" "Seattle Flu Study" "Seattle Flu Study" "https://www.epicov.org/acknowledgement/50/87/EPI_ISL_8035087.json"
93759 "USA/WA-S15577/2021" "EPI_ISL_8035088" "OM003893.1" "Deborah A. Nickerson et al" "Seattle Flu Study" "Seattle Flu Study" "https://www.epicov.org/acknowledgement/50/88/EPI_ISL_8035088.json"
93760 "USA/WA-S15578/2021" "EPI_ISL_8035089" "OM003894.1" "Deborah A. Nickerson et al" "Seattle Flu Study" "Seattle Flu Study" "https://www.epicov.org/acknowledgement/50/89/EPI_ISL_8035089.json"
93761 "USA/WA-S15579/2021" "EPI_ISL_8035090" "OM003895.1" "Deborah A. Nickerson et al" "Seattle Flu Study" "Seattle Flu Study" "https://www.epicov.org/acknowledgement/50/90/EPI_ISL_8035090.json"
93762 "USA/WA-S1558/2020" "EPI_ISL_495984" "MT834195.1" "Deborah A. Nickerson et al" "Washington State Department of Health" "Seattle Flu Study" "https://www.epicov.org/acknowledgement/59/84/EPI_ISL_495984.json"
93763 "USA/WA-S15580/2021" "EPI_ISL_8035091" "OM003896.1" "Deborah A. Nickerson et al" "Seattle Flu Study" "Seattle Flu Study" "https://www.epicov.org/acknowledgement/50/91/EPI_ISL_8035091.json"
93764 "USA/WA-S15581/2021" "EPI_ISL_8035092" "OM003897.1" "Deborah A. Nickerson et al" "Seattle Flu Study" "Seattle Flu Study" "https://www.epicov.org/acknowledgement/50/92/EPI_ISL_8035092.json"
93765 "USA/WA-S15582/2021" "EPI_ISL_8035093" "OM003898.1" "Deborah A. Nickerson et al" "Seattle Flu Study" "Seattle Flu Study" "https://www.epicov.org/acknowledgement/50/93/EPI_ISL_8035093.json"
93766 "USA/WA-S15583/2021" "EPI_ISL_8035094" "OM003899.1" "Deborah A. Nickerson et al" "Seattle Flu Study" "Seattle Flu Study" "https://www.epicov.org/acknowledgement/50/94/EPI_ISL_8035094.json"
93767 "USA/WA-S15584/2021" "EPI_ISL_8035095" "OM003900.1" "Deborah A. Nickerson et al" "Seattle Flu Study" "Seattle Flu Study" "https://www.epicov.org/acknowledgement/50/95/EPI_ISL_8035095.json"
93768 "USA/WA-S15585/2021" "EPI_ISL_8035096" "?" "Deborah A. Nickerson et al" "Seattle Flu Study" "Seattle Flu Study" "https://www.epicov.org/acknowledgement/50/96/EPI_ISL_8035096.json"
93769 "USA/WA-S15586/2021" "EPI_ISL_8035097" "OM003901.1" "Deborah A. Nickerson et al" "Seattle Flu Study" "Seattle Flu Study" "https://www.epicov.org/acknowledgement/50/97/EPI_ISL_8035097.json"
93770 "USA/WA-S15587/2021" "EPI_ISL_8035098" "OM003902.1" "Deborah A. Nickerson et al" "Seattle Flu Study" "Seattle Flu Study" "https://www.epicov.org/acknowledgement/50/98/EPI_ISL_8035098.json"
93771 "USA/WA-S15588/2021" "EPI_ISL_8035099" "OM003903.1" "Deborah A. Nickerson et al" "Seattle Flu Study" "Seattle Flu Study" "https://www.epicov.org/acknowledgement/50/99/EPI_ISL_8035099.json"
93772 "USA/WA-S15589/2021" "EPI_ISL_8035100" "OM003904.1" "Deborah A. Nickerson et al" "Seattle Flu Study" "Seattle Flu Study" "https://www.epicov.org/acknowledgement/51/00/EPI_ISL_8035100.json"
93773 "USA/WA-S1559/2020" "EPI_ISL_495985" "MT834072.1" "Deborah A. Nickerson et al" "Washington State Department of Health" "Seattle Flu Study" "https://www.epicov.org/acknowledgement/59/85/EPI_ISL_495985.json"
93774 "USA/WA-S15590/2021" "EPI_ISL_8035101" "OM003905.1" "Deborah A. Nickerson et al" "Seattle Flu Study" "Seattle Flu Study" "https://www.epicov.org/acknowledgement/51/01/EPI_ISL_8035101.json"
93775 "USA/WA-S15591/2021" "EPI_ISL_8035102" "OM003906.1" "Deborah A. Nickerson et al" "Seattle Flu Study" "Seattle Flu Study" "https://www.epicov.org/acknowledgement/51/02/EPI_ISL_8035102.json"
93776 "USA/WA-S15592/2021" "EPI_ISL_8035103" "OM003907.1" "Deborah A. Nickerson et al" "Seattle Flu Study" "Seattle Flu Study" "https://www.epicov.org/acknowledgement/51/03/EPI_ISL_8035103.json"
93777 "USA/WA-S15593/2021" "EPI_ISL_8035104" "OM003908.1" "Deborah A. Nickerson et al" "Seattle Flu Study" "Seattle Flu Study" "https://www.epicov.org/acknowledgement/51/04/EPI_ISL_8035104.json"
93778 "USA/WA-S15594/2021" "EPI_ISL_8035105" "OM003909.1" "Deborah A. Nickerson et al" "Seattle Flu Study" "Seattle Flu Study" "https://www.epicov.org/acknowledgement/51/05/EPI_ISL_8035105.json"
93779 "USA/WA-S15595/2021" "EPI_ISL_8035106" "OM003910.1" "Deborah A. Nickerson et al" "Seattle Flu Study" "Seattle Flu Study" "https://www.epicov.org/acknowledgement/51/06/EPI_ISL_8035106.json"
93780 "USA/WA-S15596/2021" "EPI_ISL_8035107" "OM003911.1" "Deborah A. Nickerson et al" "Seattle Flu Study" "Seattle Flu Study" "https://www.epicov.org/acknowledgement/51/07/EPI_ISL_8035107.json"
93781 "USA/WA-S15597/2021" "EPI_ISL_8035108" "OM003912.1" "Deborah A. Nickerson et al" "Seattle Flu Study" "Seattle Flu Study" "https://www.epicov.org/acknowledgement/51/08/EPI_ISL_8035108.json"
93782 "USA/WA-S15598/2021" "EPI_ISL_8035109" "OM003913.1" "Deborah A. Nickerson et al" "Seattle Flu Study" "Seattle Flu Study" "https://www.epicov.org/acknowledgement/51/09/EPI_ISL_8035109.json"
93783 "USA/WA-S15599/2021" "EPI_ISL_8035110" "OM003914.1" "Deborah A. Nickerson et al" "Seattle Flu Study" "Seattle Flu Study" "https://www.epicov.org/acknowledgement/51/10/EPI_ISL_8035110.json"
93784 "USA/WA-S156/2020" "EPI_ISL_430193" "MT632614.1" "Chu et al" "Washington State Department of Health" "Seattle Flu Study" "https://www.epicov.org/acknowledgement/01/93/EPI_ISL_430193.json"
93785 "USA/WA-S1560/2020" "EPI_ISL_495986" "MT834129.1" "Deborah A. Nickerson et al" "Washington State Department of Health" "Seattle Flu Study" "https://www.epicov.org/acknowledgement/59/86/EPI_ISL_495986.json"
93786 "USA/WA-S15600/2021" "EPI_ISL_8035111" "OM003692.1" "Deborah A. Nickerson et al" "Seattle Flu Study" "Seattle Flu Study" "https://www.epicov.org/acknowledgement/51/11/EPI_ISL_8035111.json"
93787 "USA/WA-S15601/2021" "EPI_ISL_8035112" "OM003693.1" "Deborah A. Nickerson et al" "Seattle Flu Study" "Seattle Flu Study" "https://www.epicov.org/acknowledgement/51/12/EPI_ISL_8035112.json"
93788 "USA/WA-S15602/2021" "EPI_ISL_8035113" "OM003915.1" "Deborah A. Nickerson et al" "Seattle Flu Study" "Seattle Flu Study" "https://www.epicov.org/acknowledgement/51/13/EPI_ISL_8035113.json"
93789 "USA/WA-S15603/2021" "EPI_ISL_8035114" "OM003916.1" "Deborah A. Nickerson et al" "Seattle Flu Study" "Seattle Flu Study" "https://www.epicov.org/acknowledgement/51/14/EPI_ISL_8035114.json"
93790 "USA/WA-S15604/2021" "EPI_ISL_8035115" "OM003769.1" "Deborah A. Nickerson et al" "Overlake Hospital" "Seattle Flu Study" "https://www.epicov.org/acknowledgement/51/15/EPI_ISL_8035115.json"
93791 "USA/WA-S15605/2021" "EPI_ISL_8035116" "OM003770.1" "Deborah A. Nickerson et al" "Overlake Hospital" "Seattle Flu Study" "https://www.epicov.org/acknowledgement/51/16/EPI_ISL_8035116.json"
93792 "USA/WA-S15606/2021" "EPI_ISL_8035117" "OM003771.1" "Deborah A. Nickerson et al" "Overlake Hospital" "Seattle Flu Study" "https://www.epicov.org/acknowledgement/51/17/EPI_ISL_8035117.json"
93793 "USA/WA-S15608/2021" "EPI_ISL_8035118" "OM003773.1" "Deborah A. Nickerson et al" "Overlake Hospital" "Seattle Flu Study" "https://www.epicov.org/acknowledgement/51/18/EPI_ISL_8035118.json"
93794 "USA/WA-S15609/2021" "EPI_ISL_8035119" "OM003774.1" "Deborah A. Nickerson et al" "Overlake Hospital" "Seattle Flu Study" "https://www.epicov.org/acknowledgement/51/19/EPI_ISL_8035119.json"
93795 "USA/WA-S1561/2020" "EPI_ISL_495987" "MT833999.1" "Deborah A. Nickerson et al" "Washington State Department of Health" "Seattle Flu Study" "https://www.epicov.org/acknowledgement/59/87/EPI_ISL_495987.json"
93796 "USA/WA-S15610/2021" "EPI_ISL_8035120" "OM003775.1" "Deborah A. Nickerson et al" "Overlake Hospital" "Seattle Flu Study" "https://www.epicov.org/acknowledgement/51/20/EPI_ISL_8035120.json"
93797 "USA/WA-S15611/2021" "EPI_ISL_8035121" "OM003776.1" "Deborah A. Nickerson et al" "Overlake Hospital" "Seattle Flu Study" "https://www.epicov.org/acknowledgement/51/21/EPI_ISL_8035121.json"
93798 "USA/WA-S15613/2021" "EPI_ISL_8035122" "OM003778.1" "Deborah A. Nickerson et al" "Overlake Hospital" "Seattle Flu Study" "https://www.epicov.org/acknowledgement/51/22/EPI_ISL_8035122.json"
93799 "USA/WA-S15614/2021" "EPI_ISL_8035123" "OM003779.1" "Deborah A. Nickerson et al" "Overlake Hospital" "Seattle Flu Study" "https://www.epicov.org/acknowledgement/51/23/EPI_ISL_8035123.json"
93800 "USA/WA-S15615/2021" "EPI_ISL_8035124" "OM003780.1" "Deborah A. Nickerson et al" "Overlake Hospital" "Seattle Flu Study" "https://www.epicov.org/acknowledgement/51/24/EPI_ISL_8035124.json"
93801 "USA/WA-S15616/2021" "EPI_ISL_8035125" "OM003781.1" "Deborah A. Nickerson et al" "Overlake Hospital" "Seattle Flu Study" "https://www.epicov.org/acknowledgement/51/25/EPI_ISL_8035125.json"
93802 "USA/WA-S15617/2021" "EPI_ISL_8035126" "OM003782.1" "Deborah A. Nickerson et al" "Overlake Hospital" "Seattle Flu Study" "https://www.epicov.org/acknowledgement/51/26/EPI_ISL_8035126.json"
93803 "USA/WA-S15618/2021" "EPI_ISL_8035127" "OM003783.1" "Deborah A. Nickerson et al" "Overlake Hospital" "Seattle Flu Study" "https://www.epicov.org/acknowledgement/51/27/EPI_ISL_8035127.json"
93804 "USA/WA-S15619/2021" "EPI_ISL_8035128" "OM003784.1" "Deborah A. Nickerson et al" "Overlake Hospital" "Seattle Flu Study" "https://www.epicov.org/acknowledgement/51/28/EPI_ISL_8035128.json"
93805 "USA/WA-S1562/2020" "EPI_ISL_495988" "MT834038.1" "Deborah A. Nickerson et al" "Washington State Department of Health" "Seattle Flu Study" "https://www.epicov.org/acknowledgement/59/88/EPI_ISL_495988.json"
93806 "USA/WA-S15620/2021" "EPI_ISL_8035129" "OM003785.1" "Deborah A. Nickerson et al" "Overlake Hospital" "Seattle Flu Study" "https://www.epicov.org/acknowledgement/51/29/EPI_ISL_8035129.json"
93807 "USA/WA-S15621/2021" "EPI_ISL_8035130" "OM003786.1" "Deborah A. Nickerson et al" "Overlake Hospital" "Seattle Flu Study" "https://www.epicov.org/acknowledgement/51/30/EPI_ISL_8035130.json"
93808 "USA/WA-S15622/2021" "EPI_ISL_8035131" "OM003787.1" "Deborah A. Nickerson et al" "Overlake Hospital" "Seattle Flu Study" "https://www.epicov.org/acknowledgement/51/31/EPI_ISL_8035131.json"
93809 "USA/WA-S15623/2021" "EPI_ISL_8035132" "OM003788.1" "Deborah A. Nickerson et al" "Overlake Hospital" "Seattle Flu Study" "https://www.epicov.org/acknowledgement/51/32/EPI_ISL_8035132.json"
93810 "USA/WA-S15624/2021" "EPI_ISL_8035133" "OM003789.1" "Deborah A. Nickerson et al" "Overlake Hospital" "Seattle Flu Study" "https://www.epicov.org/acknowledgement/51/33/EPI_ISL_8035133.json"
93811 "USA/WA-S15625/2021" "EPI_ISL_8035134" "OM003790.1" "Deborah A. Nickerson et al" "Overlake Hospital" "Seattle Flu Study" "https://www.epicov.org/acknowledgement/51/34/EPI_ISL_8035134.json"
93812 "USA/WA-S15626/2021" "EPI_ISL_8035135" "OM003791.1" "Deborah A. Nickerson et al" "Overlake Hospital" "Seattle Flu Study" "https://www.epicov.org/acknowledgement/51/35/EPI_ISL_8035135.json"
93813 "USA/WA-S15627/2021" "EPI_ISL_8035136" "OM003792.1" "Deborah A. Nickerson et al" "Overlake Hospital" "Seattle Flu Study" "https://www.epicov.org/acknowledgement/51/36/EPI_ISL_8035136.json"
93814 "USA/WA-S15628/2021" "EPI_ISL_8035137" "OM003793.1" "Deborah A. Nickerson et al" "Overlake Hospital" "Seattle Flu Study" "https://www.epicov.org/acknowledgement/51/37/EPI_ISL_8035137.json"
93815 "USA/WA-S15629/2021" "EPI_ISL_8035138" "OM003794.1" "Deborah A. Nickerson et al" "Overlake Hospital" "Seattle Flu Study" "https://www.epicov.org/acknowledgement/51/38/EPI_ISL_8035138.json"
93816 "USA/WA-S1563/2020" "EPI_ISL_495989" "MT834285.1" "Deborah A. Nickerson et al" "Washington State Department of Health" "Seattle Flu Study" "https://www.epicov.org/acknowledgement/59/89/EPI_ISL_495989.json"
93817 "USA/WA-S15630/2021" "EPI_ISL_8035139" "OM003795.1" "Deborah A. Nickerson et al" "Overlake Hospital" "Seattle Flu Study" "https://www.epicov.org/acknowledgement/51/39/EPI_ISL_8035139.json"
93818 "USA/WA-S15631/2021" "EPI_ISL_8035140" "OM003796.1" "Deborah A. Nickerson et al" "Overlake Hospital" "Seattle Flu Study" "https://www.epicov.org/acknowledgement/51/40/EPI_ISL_8035140.json"
93819 "USA/WA-S15632/2021" "EPI_ISL_8035141" "OM003797.1" "Deborah A. Nickerson et al" "Overlake Hospital" "Seattle Flu Study" "https://www.epicov.org/acknowledgement/51/41/EPI_ISL_8035141.json"
93820 "USA/WA-S15633/2021" "EPI_ISL_8035142" "OM003798.1" "Deborah A. Nickerson et al" "Overlake Hospital" "Seattle Flu Study" "https://www.epicov.org/acknowledgement/51/42/EPI_ISL_8035142.json"
93821 "USA/WA-S15634/2021" "EPI_ISL_8035143" "OM003799.1" "Deborah A. Nickerson et al" "Overlake Hospital" "Seattle Flu Study" "https://www.epicov.org/acknowledgement/51/43/EPI_ISL_8035143.json"
93822 "USA/WA-S15635/2021" "EPI_ISL_8035144" "OM003800.1" "Deborah A. Nickerson et al" "Overlake Hospital" "Seattle Flu Study" "https://www.epicov.org/acknowledgement/51/44/EPI_ISL_8035144.json"
93823 "USA/WA-S15636/2021" "EPI_ISL_8035145" "OM003801.1" "Deborah A. Nickerson et al" "Overlake Hospital" "Seattle Flu Study" "https://www.epicov.org/acknowledgement/51/45/EPI_ISL_8035145.json"
93824 "USA/WA-S15637/2021" "EPI_ISL_8035146" "OM003802.1" "Deborah A. Nickerson et al" "Overlake Hospital" "Seattle Flu Study" "https://www.epicov.org/acknowledgement/51/46/EPI_ISL_8035146.json"
93825 "USA/WA-S15638/2021" "EPI_ISL_8035147" "OM003803.1" "Deborah A. Nickerson et al" "Overlake Hospital" "Seattle Flu Study" "https://www.epicov.org/acknowledgement/51/47/EPI_ISL_8035147.json"
93826 "USA/WA-S15639/2021" "EPI_ISL_8035148" "OM003804.1" "Deborah A. Nickerson et al" "Overlake Hospital" "Seattle Flu Study" "https://www.epicov.org/acknowledgement/51/48/EPI_ISL_8035148.json"
93827 "USA/WA-S1564/2020" "EPI_ISL_495990" "MT834051.1" "Deborah A. Nickerson et al" "Washington State Department of Health" "Seattle Flu Study" "https://www.epicov.org/acknowledgement/59/90/EPI_ISL_495990.json"
93828 "USA/WA-S15640/2021" "EPI_ISL_8035149" "OM003805.1" "Deborah A. Nickerson et al" "Overlake Hospital" "Seattle Flu Study" "https://www.epicov.org/acknowledgement/51/49/EPI_ISL_8035149.json"
93829 "USA/WA-S15641/2021" "EPI_ISL_8035150" "OM003806.1" "Deborah A. Nickerson et al" "Overlake Hospital" "Seattle Flu Study" "https://www.epicov.org/acknowledgement/51/50/EPI_ISL_8035150.json"
93830 "USA/WA-S15642/2021" "EPI_ISL_8035151" "OM003807.1" "Deborah A. Nickerson et al" "Overlake Hospital" "Seattle Flu Study" "https://www.epicov.org/acknowledgement/51/51/EPI_ISL_8035151.json"
93831 "USA/WA-S15643/2021" "EPI_ISL_8035152" "OM003808.1" "Deborah A. Nickerson et al" "Overlake Hospital" "Seattle Flu Study" "https://www.epicov.org/acknowledgement/51/52/EPI_ISL_8035152.json"
93832 "USA/WA-S15644/2021" "EPI_ISL_8035153" "OM003809.1" "Deborah A. Nickerson et al" "Overlake Hospital" "Seattle Flu Study" "https://www.epicov.org/acknowledgement/51/53/EPI_ISL_8035153.json"
93833 "USA/WA-S15645/2021" "EPI_ISL_8035154" "?" "Deborah A. Nickerson et al" "Overlake Hospital" "Seattle Flu Study" "https://www.epicov.org/acknowledgement/51/54/EPI_ISL_8035154.json"
93834 "USA/WA-S15646/2021" "EPI_ISL_8035155" "OM003917.1" "Deborah A. Nickerson et al" "Seattle Flu Study" "Seattle Flu Study" "https://www.epicov.org/acknowledgement/51/55/EPI_ISL_8035155.json"
93835 "USA/WA-S15647/2021" "EPI_ISL_8035156" "OM003918.1" "Deborah A. Nickerson et al" "Seattle Flu Study" "Seattle Flu Study" "https://www.epicov.org/acknowledgement/51/56/EPI_ISL_8035156.json"
93836 "USA/WA-S15648/2021" "EPI_ISL_8035157" "OM003694.1" "Deborah A. Nickerson et al" "Seattle Flu Study" "Seattle Flu Study" "https://www.epicov.org/acknowledgement/51/57/EPI_ISL_8035157.json"
93837 "USA/WA-S15649/2021" "EPI_ISL_8035158" "OM003919.1" "Deborah A. Nickerson et al" "Seattle Flu Study" "Seattle Flu Study" "https://www.epicov.org/acknowledgement/51/58/EPI_ISL_8035158.json"
93838 "USA/WA-S1565/2020" "EPI_ISL_495991" "MT834272.1" "Deborah A. Nickerson et al" "Washington State Department of Health" "Seattle Flu Study" "https://www.epicov.org/acknowledgement/59/91/EPI_ISL_495991.json"
93839 "USA/WA-S15651/2021" "EPI_ISL_8035159" "OM003920.1" "Deborah A. Nickerson et al" "Seattle Flu Study" "Seattle Flu Study" "https://www.epicov.org/acknowledgement/51/59/EPI_ISL_8035159.json"
93840 "USA/WA-S15652/2021" "EPI_ISL_8035160" "OM003921.1" "Deborah A. Nickerson et al" "Seattle Flu Study" "Seattle Flu Study" "https://www.epicov.org/acknowledgement/51/60/EPI_ISL_8035160.json"
93841 "USA/WA-S15653/2021" "EPI_ISL_8035161" "OM003695.1" "Deborah A. Nickerson et al" "Seattle Flu Study" "Seattle Flu Study" "https://www.epicov.org/acknowledgement/51/61/EPI_ISL_8035161.json"
93842 "USA/WA-S15654/2021" "EPI_ISL_8035162" "OM003696.1" "Deborah A. Nickerson et al" "Seattle Flu Study" "Seattle Flu Study" "https://www.epicov.org/acknowledgement/51/62/EPI_ISL_8035162.json"
93843 "USA/WA-S15655/2021" "EPI_ISL_8035163" "OM003697.1" "Deborah A. Nickerson et al" "Seattle Flu Study" "Seattle Flu Study" "https://www.epicov.org/acknowledgement/51/63/EPI_ISL_8035163.json"
93844 "USA/WA-S15656/2021" "EPI_ISL_8035164" "OM003922.1" "Deborah A. Nickerson et al" "Seattle Flu Study" "Seattle Flu Study" "https://www.epicov.org/acknowledgement/51/64/EPI_ISL_8035164.json"
93845 "USA/WA-S15657/2021" "EPI_ISL_8035165" "OM003698.1" "Deborah A. Nickerson et al" "Seattle Flu Study" "Seattle Flu Study" "https://www.epicov.org/acknowledgement/51/65/EPI_ISL_8035165.json"
93846 "USA/WA-S15658/2021" "EPI_ISL_8035166" "OM003923.1" "Deborah A. Nickerson et al" "Seattle Flu Study" "Seattle Flu Study" "https://www.epicov.org/acknowledgement/51/66/EPI_ISL_8035166.json"
93847 "USA/WA-S15659/2021" "EPI_ISL_8035167" "OM003924.1" "Deborah A. Nickerson et al" "Seattle Flu Study" "Seattle Flu Study" "https://www.epicov.org/acknowledgement/51/67/EPI_ISL_8035167.json"
93848 "USA/WA-S1566/2020" "EPI_ISL_495992" "MT834301.1" "Deborah A. Nickerson et al" "Washington State Department of Health" "Seattle Flu Study" "https://www.epicov.org/acknowledgement/59/92/EPI_ISL_495992.json"
93849 "USA/WA-S15660/2021" "EPI_ISL_8035168" "OM003925.1" "Deborah A. Nickerson et al" "Seattle Flu Study" "Seattle Flu Study" "https://www.epicov.org/acknowledgement/51/68/EPI_ISL_8035168.json"
93850 "USA/WA-S15661/2021" "EPI_ISL_8035169" "OM003926.1" "Deborah A. Nickerson et al" "Seattle Flu Study" "Seattle Flu Study" "https://www.epicov.org/acknowledgement/51/69/EPI_ISL_8035169.json"
93851 "USA/WA-S15662/2021" "EPI_ISL_8035170" "OM003927.1" "Deborah A. Nickerson et al" "Seattle Flu Study" "Seattle Flu Study" "https://www.epicov.org/acknowledgement/51/70/EPI_ISL_8035170.json"
93852 "USA/WA-S15663/2021" "EPI_ISL_8035171" "OM003928.1" "Deborah A. Nickerson et al" "Seattle Flu Study" "Seattle Flu Study" "https://www.epicov.org/acknowledgement/51/71/EPI_ISL_8035171.json"
93853 "USA/WA-S15664/2021" "EPI_ISL_8035172" "?" "Deborah A. Nickerson et al" "Overlake Hospital" "Seattle Flu Study" "https://www.epicov.org/acknowledgement/51/72/EPI_ISL_8035172.json"
93854 "USA/WA-S15665/2021" "EPI_ISL_8035173" "OM003811.1" "Deborah A. Nickerson et al" "Overlake Hospital" "Seattle Flu Study" "https://www.epicov.org/acknowledgement/51/73/EPI_ISL_8035173.json"
93855 "USA/WA-S15666/2021" "EPI_ISL_8035174" "OM003812.1" "Deborah A. Nickerson et al" "Overlake Hospital" "Seattle Flu Study" "https://www.epicov.org/acknowledgement/51/74/EPI_ISL_8035174.json"
93856 "USA/WA-S15667/2021" "EPI_ISL_8035175" "OM003813.1" "Deborah A. Nickerson et al" "Overlake Hospital" "Seattle Flu Study" "https://www.epicov.org/acknowledgement/51/75/EPI_ISL_8035175.json"
93857 "USA/WA-S15668/2021" "EPI_ISL_8035176" "OM003814.1" "Deborah A. Nickerson et al" "Overlake Hospital" "Seattle Flu Study" "https://www.epicov.org/acknowledgement/51/76/EPI_ISL_8035176.json"
93858 "USA/WA-S15669/2021" "EPI_ISL_8035177" "OM003815.1" "Deborah A. Nickerson et al" "Overlake Hospital" "Seattle Flu Study" "https://www.epicov.org/acknowledgement/51/77/EPI_ISL_8035177.json"
93859 "USA/WA-S1567/2020" "EPI_ISL_495993" "MT834121.1" "Deborah A. Nickerson et al" "Washington State Department of Health" "Seattle Flu Study" "https://www.epicov.org/acknowledgement/59/93/EPI_ISL_495993.json"
93860 "USA/WA-S15670/2021" "EPI_ISL_8035178" "OM003816.1" "Deborah A. Nickerson et al" "Overlake Hospital" "Seattle Flu Study" "https://www.epicov.org/acknowledgement/51/78/EPI_ISL_8035178.json"
93861 "USA/WA-S15671/2021" "EPI_ISL_8035179" "OM003817.1" "Deborah A. Nickerson et al" "Overlake Hospital" "Seattle Flu Study" "https://www.epicov.org/acknowledgement/51/79/EPI_ISL_8035179.json"
93862 "USA/WA-S15672/2021" "EPI_ISL_8035180" "OM003818.1" "Deborah A. Nickerson et al" "Overlake Hospital" "Seattle Flu Study" "https://www.epicov.org/acknowledgement/51/80/EPI_ISL_8035180.json"
93863 "USA/WA-S15673/2021" "EPI_ISL_8035181" "OM003819.1" "Deborah A. Nickerson et al" "Overlake Hospital" "Seattle Flu Study" "https://www.epicov.org/acknowledgement/51/81/EPI_ISL_8035181.json"
93864 "USA/WA-S15674/2021" "EPI_ISL_8035182" "?" "Deborah A. Nickerson et al" "Overlake Hospital" "Seattle Flu Study" "https://www.epicov.org/acknowledgement/51/82/EPI_ISL_8035182.json"
93865 "USA/WA-S15675/2021" "EPI_ISL_8035183" "?" "Deborah A. Nickerson et al" "Overlake Hospital" "Seattle Flu Study" "https://www.epicov.org/acknowledgement/51/83/EPI_ISL_8035183.json"
93866 "USA/WA-S15676/2021" "EPI_ISL_8035184" "OM003822.1" "Deborah A. Nickerson et al" "Overlake Hospital" "Seattle Flu Study" "https://www.epicov.org/acknowledgement/51/84/EPI_ISL_8035184.json"
93867 "USA/WA-S15677/2021" "EPI_ISL_8035185" "?" "Deborah A. Nickerson et al" "Overlake Hospital" "Seattle Flu Study" "https://www.epicov.org/acknowledgement/51/85/EPI_ISL_8035185.json"
93868 "USA/WA-S15678/2021" "EPI_ISL_8035186" "OM003824.1" "Deborah A. Nickerson et al" "Overlake Hospital" "Seattle Flu Study" "https://www.epicov.org/acknowledgement/51/86/EPI_ISL_8035186.json"
93869 "USA/WA-S15679/2021" "EPI_ISL_8035187" "OM003929.1" "Deborah A. Nickerson et al" "Seattle Flu Study" "Seattle Flu Study" "https://www.epicov.org/acknowledgement/51/87/EPI_ISL_8035187.json"
93870 "USA/WA-S1568/2020" "EPI_ISL_495994" "MT834361.1" "Deborah A. Nickerson et al" "Washington State Department of Health" "Seattle Flu Study" "https://www.epicov.org/acknowledgement/59/94/EPI_ISL_495994.json"
93871 "USA/WA-S15680/2021" "EPI_ISL_8035188" "OM003930.1" "Deborah A. Nickerson et al" "Seattle Flu Study" "Seattle Flu Study" "https://www.epicov.org/acknowledgement/51/88/EPI_ISL_8035188.json"
93872 "USA/WA-S15681/2021" "EPI_ISL_8035189" "OM003931.1" "Deborah A. Nickerson et al" "Seattle Flu Study" "Seattle Flu Study" "https://www.epicov.org/acknowledgement/51/89/EPI_ISL_8035189.json"
93873 "USA/WA-S15682/2021" "EPI_ISL_8035190" "OM003825.1" "Deborah A. Nickerson et al" "Overlake Hospital" "Seattle Flu Study" "https://www.epicov.org/acknowledgement/51/90/EPI_ISL_8035190.json"
93874 "USA/WA-S15683/2021" "EPI_ISL_8035191" "OM003826.1" "Deborah A. Nickerson et al" "Overlake Hospital" "Seattle Flu Study" "https://www.epicov.org/acknowledgement/51/91/EPI_ISL_8035191.json"
93875 "USA/WA-S15684/2021" "EPI_ISL_8035192" "OM003827.1" "Deborah A. Nickerson et al" "Overlake Hospital" "Seattle Flu Study" "https://www.epicov.org/acknowledgement/51/92/EPI_ISL_8035192.json"
93876 "USA/WA-S15685/2021" "EPI_ISL_8035193" "OM003828.1" "Deborah A. Nickerson et al" "Overlake Hospital" "Seattle Flu Study" "https://www.epicov.org/acknowledgement/51/93/EPI_ISL_8035193.json"
93877 "USA/WA-S15686/2021" "EPI_ISL_8035194" "?" "Deborah A. Nickerson et al" "Overlake Hospital" "Seattle Flu Study" "https://www.epicov.org/acknowledgement/51/94/EPI_ISL_8035194.json"
93878 "USA/WA-S15687/2021" "EPI_ISL_8035195" "OM003830.1" "Deborah A. Nickerson et al" "Overlake Hospital" "Seattle Flu Study" "https://www.epicov.org/acknowledgement/51/95/EPI_ISL_8035195.json"
93879 "USA/WA-S15688/2021" "EPI_ISL_8035196" "OM003831.1" "Deborah A. Nickerson et al" "Overlake Hospital" "Seattle Flu Study" "https://www.epicov.org/acknowledgement/51/96/EPI_ISL_8035196.json"
93880 "USA/WA-S15689/2021" "EPI_ISL_8035197" "OM003832.1" "Deborah A. Nickerson et al" "Overlake Hospital" "Seattle Flu Study" "https://www.epicov.org/acknowledgement/51/97/EPI_ISL_8035197.json"
93881 "USA/WA-S1569/2020" "EPI_ISL_495995" "MT834102.1" "Deborah A. Nickerson et al" "Washington State Department of Health" "Seattle Flu Study" "https://www.epicov.org/acknowledgement/59/95/EPI_ISL_495995.json"
93882 "USA/WA-S15690/2021" "EPI_ISL_8035198" "OM003833.1" "Deborah A. Nickerson et al" "Overlake Hospital" "Seattle Flu Study" "https://www.epicov.org/acknowledgement/51/98/EPI_ISL_8035198.json"
93883 "USA/WA-S15691/2021" "EPI_ISL_8035199" "OM003834.1" "Deborah A. Nickerson et al" "Overlake Hospital" "Seattle Flu Study" "https://www.epicov.org/acknowledgement/51/99/EPI_ISL_8035199.json"
93884 "USA/WA-S15692/2021" "EPI_ISL_8035200" "OM003835.1" "Deborah A. Nickerson et al" "Overlake Hospital" "Seattle Flu Study" "https://www.epicov.org/acknowledgement/52/00/EPI_ISL_8035200.json"
93885 "USA/WA-S15693/2021" "EPI_ISL_8035201" "OM003836.1" "Deborah A. Nickerson et al" "Overlake Hospital" "Seattle Flu Study" "https://www.epicov.org/acknowledgement/52/01/EPI_ISL_8035201.json"
93886 "USA/WA-S15694/2021" "EPI_ISL_8035202" "?" "Deborah A. Nickerson et al" "Overlake Hospital" "Seattle Flu Study" "https://www.epicov.org/acknowledgement/52/02/EPI_ISL_8035202.json"
93887 "USA/WA-S15695/2021" "EPI_ISL_8035203" "OM003838.1" "Deborah A. Nickerson et al" "Overlake Hospital" "Seattle Flu Study" "https://www.epicov.org/acknowledgement/52/03/EPI_ISL_8035203.json"
93888 "USA/WA-S15696/2021" "EPI_ISL_8035204" "OM003839.1" "Deborah A. Nickerson et al" "Overlake Hospital" "Seattle Flu Study" "https://www.epicov.org/acknowledgement/52/04/EPI_ISL_8035204.json"
93889 "USA/WA-S15697/2021" "EPI_ISL_8035205" "OM003840.1" "Deborah A. Nickerson et al" "Overlake Hospital" "Seattle Flu Study" "https://www.epicov.org/acknowledgement/52/05/EPI_ISL_8035205.json"
93890 "USA/WA-S15698/2021" "EPI_ISL_8035206" "OM003841.1" "Deborah A. Nickerson et al" "Overlake Hospital" "Seattle Flu Study" "https://www.epicov.org/acknowledgement/52/06/EPI_ISL_8035206.json"
93891 "USA/WA-S15699/2021" "EPI_ISL_8035207" "OM003842.1" "Deborah A. Nickerson et al" "Overlake Hospital" "Seattle Flu Study" "https://www.epicov.org/acknowledgement/52/07/EPI_ISL_8035207.json"
93892 "USA/WA-S157/2020" "EPI_ISL_430194" "MT632494.1" "Chu et al" "Washington State Department of Health" "Seattle Flu Study" "https://www.epicov.org/acknowledgement/01/94/EPI_ISL_430194.json"
93893 "USA/WA-S1570/2020" "EPI_ISL_495996" "MT834182.1" "Deborah A. Nickerson et al" "Washington State Department of Health" "Seattle Flu Study" "https://www.epicov.org/acknowledgement/59/96/EPI_ISL_495996.json"
93894 "USA/WA-S15700/2021" "EPI_ISL_8035208" "OM003843.1" "Deborah A. Nickerson et al" "Overlake Hospital" "Seattle Flu Study" "https://www.epicov.org/acknowledgement/52/08/EPI_ISL_8035208.json"
93895 "USA/WA-S15701/2021" "EPI_ISL_8035209" "OM003844.1" "Deborah A. Nickerson et al" "Overlake Hospital" "Seattle Flu Study" "https://www.epicov.org/acknowledgement/52/09/EPI_ISL_8035209.json"
93896 "USA/WA-S15703/2021" "EPI_ISL_8035210" "OM003845.1" "Deborah A. Nickerson et al" "Overlake Hospital" "Seattle Flu Study" "https://www.epicov.org/acknowledgement/52/10/EPI_ISL_8035210.json"
93897 "USA/WA-S15704/2021" "EPI_ISL_8035211" "OM003846.1" "Deborah A. Nickerson et al" "Overlake Hospital" "Seattle Flu Study" "https://www.epicov.org/acknowledgement/52/11/EPI_ISL_8035211.json"
93898 "USA/WA-S15705/2021" "EPI_ISL_8035212" "OM003847.1" "Deborah A. Nickerson et al" "Overlake Hospital" "Seattle Flu Study" "https://www.epicov.org/acknowledgement/52/12/EPI_ISL_8035212.json"
93899 "USA/WA-S15706/2021" "EPI_ISL_8035213" "OM003848.1" "Deborah A. Nickerson et al" "Overlake Hospital" "Seattle Flu Study" "https://www.epicov.org/acknowledgement/52/13/EPI_ISL_8035213.json"
93900 "USA/WA-S15707/2021" "EPI_ISL_8035214" "OM003699.1" "Deborah A. Nickerson et al" "Seattle Flu Study" "Seattle Flu Study" "https://www.epicov.org/acknowledgement/52/14/EPI_ISL_8035214.json"
93901 "USA/WA-S15709/2021" "EPI_ISL_8035215" "OM003700.1" "Deborah A. Nickerson et al" "Seattle Flu Study" "Seattle Flu Study" "https://www.epicov.org/acknowledgement/52/15/EPI_ISL_8035215.json"
93902 "USA/WA-S1571/2020" "EPI_ISL_495997" "MT833978.1" "Deborah A. Nickerson et al" "Washington State Department of Health" "Seattle Flu Study" "https://www.epicov.org/acknowledgement/59/97/EPI_ISL_495997.json"
93903 "USA/WA-S15710/2021" "EPI_ISL_8035216" "OM003701.1" "Deborah A. Nickerson et al" "Seattle Flu Study" "Seattle Flu Study" "https://www.epicov.org/acknowledgement/52/16/EPI_ISL_8035216.json"
93904 "USA/WA-S15711/2021" "EPI_ISL_8035217" "OM003702.1" "Deborah A. Nickerson et al" "Seattle Flu Study" "Seattle Flu Study" "https://www.epicov.org/acknowledgement/52/17/EPI_ISL_8035217.json"
93905 "USA/WA-S15712/2021" "EPI_ISL_8035218" "OM003932.1" "Deborah A. Nickerson et al" "Seattle Flu Study" "Seattle Flu Study" "https://www.epicov.org/acknowledgement/52/18/EPI_ISL_8035218.json"
93906 "USA/WA-S15713/2021" "EPI_ISL_8035219" "OM003703.1" "Deborah A. Nickerson et al" "Seattle Flu Study" "Seattle Flu Study" "https://www.epicov.org/acknowledgement/52/19/EPI_ISL_8035219.json"
93907 "USA/WA-S15714/2021" "EPI_ISL_8035220" "?" "Deborah A. Nickerson et al" "Seattle Flu Study" "Seattle Flu Study" "https://www.epicov.org/acknowledgement/52/20/EPI_ISL_8035220.json"
93908 "USA/WA-S15715/2021" "EPI_ISL_8035221" "OM003705.1" "Deborah A. Nickerson et al" "Seattle Flu Study" "Seattle Flu Study" "https://www.epicov.org/acknowledgement/52/21/EPI_ISL_8035221.json"
93909 "USA/WA-S15716/2021" "EPI_ISL_8035222" "OM003706.1" "Deborah A. Nickerson et al" "Seattle Flu Study" "Seattle Flu Study" "https://www.epicov.org/acknowledgement/52/22/EPI_ISL_8035222.json"
93910 "USA/WA-S15717/2021" "EPI_ISL_8035223" "OM003933.1" "Deborah A. Nickerson et al" "Seattle Flu Study" "Seattle Flu Study" "https://www.epicov.org/acknowledgement/52/23/EPI_ISL_8035223.json"
93911 "USA/WA-S15718/2021" "EPI_ISL_8035224" "OM003934.1" "Deborah A. Nickerson et al" "Seattle Flu Study" "Seattle Flu Study" "https://www.epicov.org/acknowledgement/52/24/EPI_ISL_8035224.json"
93912 "USA/WA-S15719/2021" "EPI_ISL_8035225" "?" "Deborah A. Nickerson et al" "Seattle Flu Study" "Seattle Flu Study" "https://www.epicov.org/acknowledgement/52/25/EPI_ISL_8035225.json"
93913 "USA/WA-S1572/2020" "EPI_ISL_495998" "MT834288.1" "Deborah A. Nickerson et al" "Washington State Department of Health" "Seattle Flu Study" "https://www.epicov.org/acknowledgement/59/98/EPI_ISL_495998.json"
93914 "USA/WA-S15720/2021" "EPI_ISL_8035226" "?" "Deborah A. Nickerson et al" "Seattle Flu Study" "Seattle Flu Study" "https://www.epicov.org/acknowledgement/52/26/EPI_ISL_8035226.json"
93915 "USA/WA-S15721/2021" "EPI_ISL_8035227" "?" "Deborah A. Nickerson et al" "Seattle Flu Study" "Seattle Flu Study" "https://www.epicov.org/acknowledgement/52/27/EPI_ISL_8035227.json"
93916 "USA/WA-S15722/2021" "EPI_ISL_8035228" "OM003707.1" "Deborah A. Nickerson et al" "Seattle Flu Study" "Seattle Flu Study" "https://www.epicov.org/acknowledgement/52/28/EPI_ISL_8035228.json"
93917 "USA/WA-S15723/2021" "EPI_ISL_8035229" "OM003938.1" "Deborah A. Nickerson et al" "Seattle Flu Study" "Seattle Flu Study" "https://www.epicov.org/acknowledgement/52/29/EPI_ISL_8035229.json"
93918 "USA/WA-S15725/2021" "EPI_ISL_8035230" "OM003939.1" "Deborah A. Nickerson et al" "Seattle Flu Study" "Seattle Flu Study" "https://www.epicov.org/acknowledgement/52/30/EPI_ISL_8035230.json"
93919 "USA/WA-S15726/2021" "EPI_ISL_8035231" "OM003940.1" "Deborah A. Nickerson et al" "Seattle Flu Study" "Seattle Flu Study" "https://www.epicov.org/acknowledgement/52/31/EPI_ISL_8035231.json"
93920 "USA/WA-S15727/2021" "EPI_ISL_8035232" "OM003941.1" "Deborah A. Nickerson et al" "Seattle Flu Study" "Seattle Flu Study" "https://www.epicov.org/acknowledgement/52/32/EPI_ISL_8035232.json"
93921 "USA/WA-S15728/2021" "EPI_ISL_8035233" "OM003708.1" "Deborah A. Nickerson et al" "Seattle Flu Study" "Seattle Flu Study" "https://www.epicov.org/acknowledgement/52/33/EPI_ISL_8035233.json"
93922 "USA/WA-S15729/2021" "EPI_ISL_8035234" "OM003709.1" "Deborah A. Nickerson et al" "Seattle Flu Study" "Seattle Flu Study" "https://www.epicov.org/acknowledgement/52/34/EPI_ISL_8035234.json"
93923 "USA/WA-S1573/2020" "EPI_ISL_495999" "MT834077.1" "Deborah A. Nickerson et al" "Washington State Department of Health" "Seattle Flu Study" "https://www.epicov.org/acknowledgement/59/99/EPI_ISL_495999.json"
93924 "USA/WA-S15730/2021" "EPI_ISL_8035235" "OM003942.1" "Deborah A. Nickerson et al" "Seattle Flu Study" "Seattle Flu Study" "https://www.epicov.org/acknowledgement/52/35/EPI_ISL_8035235.json"
93925 "USA/WA-S15731/2021" "EPI_ISL_8035236" "OM003943.1" "Deborah A. Nickerson et al" "Seattle Flu Study" "Seattle Flu Study" "https://www.epicov.org/acknowledgement/52/36/EPI_ISL_8035236.json"
93926 "USA/WA-S15732/2021" "EPI_ISL_8035237" "OM003944.1" "Deborah A. Nickerson et al" "Seattle Flu Study" "Seattle Flu Study" "https://www.epicov.org/acknowledgement/52/37/EPI_ISL_8035237.json"
93927 "USA/WA-S15733/2021" "EPI_ISL_8035238" "OM003945.1" "Deborah A. Nickerson et al" "Seattle Flu Study" "Seattle Flu Study" "https://www.epicov.org/acknowledgement/52/38/EPI_ISL_8035238.json"
93928 "USA/WA-S15734/2021" "EPI_ISL_8035239" "OM003946.1" "Deborah A. Nickerson et al" "Seattle Flu Study" "Seattle Flu Study" "https://www.epicov.org/acknowledgement/52/39/EPI_ISL_8035239.json"
93929 "USA/WA-S15735/2021" "EPI_ISL_8035240" "OM003947.1" "Deborah A. Nickerson et al" "Seattle Flu Study" "Seattle Flu Study" "https://www.epicov.org/acknowledgement/52/40/EPI_ISL_8035240.json"
93930 "USA/WA-S15737/2021" "EPI_ISL_8035241" "OM003948.1" "Deborah A. Nickerson et al" "Seattle Flu Study" "Seattle Flu Study" "https://www.epicov.org/acknowledgement/52/41/EPI_ISL_8035241.json"
93931 "USA/WA-S15739/2021" "EPI_ISL_8035242" "OM003710.1" "Deborah A. Nickerson et al" "Seattle Flu Study" "Seattle Flu Study" "https://www.epicov.org/acknowledgement/52/42/EPI_ISL_8035242.json"
93932 "USA/WA-S1574/2020" "EPI_ISL_496000" "MT833985.1" "Deborah A. Nickerson et al" "Washington State Department of Health" "Seattle Flu Study" "https://www.epicov.org/acknowledgement/60/00/EPI_ISL_496000.json"
93933 "USA/WA-S15740/2021" "EPI_ISL_8035243" "OM003949.1" "Deborah A. Nickerson et al" "Seattle Flu Study" "Seattle Flu Study" "https://www.epicov.org/acknowledgement/52/43/EPI_ISL_8035243.json"
93934 "USA/WA-S15741/2021" "EPI_ISL_8035244" "OM003950.1" "Deborah A. Nickerson et al" "Seattle Flu Study" "Seattle Flu Study" "https://www.epicov.org/acknowledgement/52/44/EPI_ISL_8035244.json"
93935 "USA/WA-S15742/2021" "EPI_ISL_8035245" "OM003711.1" "Deborah A. Nickerson et al" "Seattle Flu Study" "Seattle Flu Study" "https://www.epicov.org/acknowledgement/52/45/EPI_ISL_8035245.json"
93936 "USA/WA-S15743/2021" "EPI_ISL_8035246" "?" "Deborah A. Nickerson et al" "Seattle Flu Study" "Seattle Flu Study" "https://www.epicov.org/acknowledgement/52/46/EPI_ISL_8035246.json"
93937 "USA/WA-S15744/2021" "EPI_ISL_8035247" "OM003952.1" "Deborah A. Nickerson et al" "Seattle Flu Study" "Seattle Flu Study" "https://www.epicov.org/acknowledgement/52/47/EPI_ISL_8035247.json"
93938 "USA/WA-S15745/2021" "EPI_ISL_8035248" "OM003953.1" "Deborah A. Nickerson et al" "Seattle Flu Study" "Seattle Flu Study" "https://www.epicov.org/acknowledgement/52/48/EPI_ISL_8035248.json"
93939 "USA/WA-S15746/2021" "EPI_ISL_8035249" "OM003954.1" "Deborah A. Nickerson et al" "Seattle Flu Study" "Seattle Flu Study" "https://www.epicov.org/acknowledgement/52/49/EPI_ISL_8035249.json"
93940 "USA/WA-S15747/2021" "EPI_ISL_8035250" "?" "Deborah A. Nickerson et al" "Seattle Flu Study" "Seattle Flu Study" "https://www.epicov.org/acknowledgement/52/50/EPI_ISL_8035250.json"
93941 "USA/WA-S15748/2021" "EPI_ISL_8035251" "OM003956.1" "Deborah A. Nickerson et al" "Seattle Flu Study" "Seattle Flu Study" "https://www.epicov.org/acknowledgement/52/51/EPI_ISL_8035251.json"
93942 "USA/WA-S15749/2021" "EPI_ISL_8035252" "OM003957.1" "Deborah A. Nickerson et al" "Seattle Flu Study" "Seattle Flu Study" "https://www.epicov.org/acknowledgement/52/52/EPI_ISL_8035252.json"
93943 "USA/WA-S1575/2020" "EPI_ISL_496001" "MT834161.1" "Deborah A. Nickerson et al" "Washington State Department of Health" "Seattle Flu Study" "https://www.epicov.org/acknowledgement/60/01/EPI_ISL_496001.json"
93944 "USA/WA-S15750/2021" "EPI_ISL_8035253" "OM003958.1" "Deborah A. Nickerson et al" "Seattle Flu Study" "Seattle Flu Study" "https://www.epicov.org/acknowledgement/52/53/EPI_ISL_8035253.json"
93945 "USA/WA-S15751/2021" "EPI_ISL_8035254" "OM003712.1" "Deborah A. Nickerson et al" "Seattle Flu Study" "Seattle Flu Study" "https://www.epicov.org/acknowledgement/52/54/EPI_ISL_8035254.json"
93946 "USA/WA-S15752/2021" "EPI_ISL_8035255" "OM003713.1" "Deborah A. Nickerson et al" "Seattle Flu Study" "Seattle Flu Study" "https://www.epicov.org/acknowledgement/52/55/EPI_ISL_8035255.json"
93947 "USA/WA-S15753/2021" "EPI_ISL_8035256" "OM003714.1" "Deborah A. Nickerson et al" "Seattle Flu Study" "Seattle Flu Study" "https://www.epicov.org/acknowledgement/52/56/EPI_ISL_8035256.json"
93948 "USA/WA-S15754/2021" "EPI_ISL_8035257" "OM003715.1" "Deborah A. Nickerson et al" "Seattle Flu Study" "Seattle Flu Study" "https://www.epicov.org/acknowledgement/52/57/EPI_ISL_8035257.json"
93949 "USA/WA-S15755/2021" "EPI_ISL_8035258" "OM003959.1" "Deborah A. Nickerson et al" "Seattle Flu Study" "Seattle Flu Study" "https://www.epicov.org/acknowledgement/52/58/EPI_ISL_8035258.json"
93950 "USA/WA-S15756/2021" "EPI_ISL_8035259" "OM003960.1" "Deborah A. Nickerson et al" "Seattle Flu Study" "Seattle Flu Study" "https://www.epicov.org/acknowledgement/52/59/EPI_ISL_8035259.json"
93951 "USA/WA-S15757/2021" "EPI_ISL_8035260" "OM003961.1" "Deborah A. Nickerson et al" "Seattle Flu Study" "Seattle Flu Study" "https://www.epicov.org/acknowledgement/52/60/EPI_ISL_8035260.json"
93952 "USA/WA-S15758/2021" "EPI_ISL_8035261" "OM003962.1" "Deborah A. Nickerson et al" "Seattle Flu Study" "Seattle Flu Study" "https://www.epicov.org/acknowledgement/52/61/EPI_ISL_8035261.json"
93953 "USA/WA-S15759/2021" "EPI_ISL_8035262" "OM003963.1" "Deborah A. Nickerson et al" "Seattle Flu Study" "Seattle Flu Study" "https://www.epicov.org/acknowledgement/52/62/EPI_ISL_8035262.json"
93954 "USA/WA-S1576/2020" "EPI_ISL_496002" "MT834117.1" "Deborah A. Nickerson et al" "Washington State Department of Health" "Seattle Flu Study" "https://www.epicov.org/acknowledgement/60/02/EPI_ISL_496002.json"
93955 "USA/WA-S15760/2021" "EPI_ISL_8035263" "OM003964.1" "Deborah A. Nickerson et al" "Seattle Flu Study" "Seattle Flu Study" "https://www.epicov.org/acknowledgement/52/63/EPI_ISL_8035263.json"
93956 "USA/WA-S15761/2021" "EPI_ISL_8035264" "OM003965.1" "Deborah A. Nickerson et al" "Seattle Flu Study" "Seattle Flu Study" "https://www.epicov.org/acknowledgement/52/64/EPI_ISL_8035264.json"
93957 "USA/WA-S15762/2021" "EPI_ISL_8035265" "OM003966.1" "Deborah A. Nickerson et al" "Seattle Flu Study" "Seattle Flu Study" "https://www.epicov.org/acknowledgement/52/65/EPI_ISL_8035265.json"
93958 "USA/WA-S15763/2021" "EPI_ISL_8035266" "OM003716.1" "Deborah A. Nickerson et al" "Seattle Flu Study" "Seattle Flu Study" "https://www.epicov.org/acknowledgement/52/66/EPI_ISL_8035266.json"
93959 "USA/WA-S15764/2021" "EPI_ISL_8035267" "OM003967.1" "Deborah A. Nickerson et al" "Seattle Flu Study" "Seattle Flu Study" "https://www.epicov.org/acknowledgement/52/67/EPI_ISL_8035267.json"
93960 "USA/WA-S15765/2021" "EPI_ISL_8035268" "OM003968.1" "Deborah A. Nickerson et al" "Seattle Flu Study" "Seattle Flu Study" "https://www.epicov.org/acknowledgement/52/68/EPI_ISL_8035268.json"
93961 "USA/WA-S15766/2021" "EPI_ISL_8035269" "OM003969.1" "Deborah A. Nickerson et al" "Seattle Flu Study" "Seattle Flu Study" "https://www.epicov.org/acknowledgement/52/69/EPI_ISL_8035269.json"
93962 "USA/WA-S15767/2021" "EPI_ISL_8035270" "OM003970.1" "Deborah A. Nickerson et al" "Seattle Flu Study" "Seattle Flu Study" "https://www.epicov.org/acknowledgement/52/70/EPI_ISL_8035270.json"
93963 "USA/WA-S15768/2021" "EPI_ISL_8035271" "OM003971.1" "Deborah A. Nickerson et al" "Seattle Flu Study" "Seattle Flu Study" "https://www.epicov.org/acknowledgement/52/71/EPI_ISL_8035271.json"
93964 "USA/WA-S15769/2021" "EPI_ISL_8035272" "OM003972.1" "Deborah A. Nickerson et al" "Seattle Flu Study" "Seattle Flu Study" "https://www.epicov.org/acknowledgement/52/72/EPI_ISL_8035272.json"
93965 "USA/WA-S1577/2020" "EPI_ISL_496003" "MT834176.1" "Deborah A. Nickerson et al" "Washington State Department of Health" "Seattle Flu Study" "https://www.epicov.org/acknowledgement/60/03/EPI_ISL_496003.json"
93966 "USA/WA-S15770/2021" "EPI_ISL_8035273" "OM003717.1" "Deborah A. Nickerson et al" "Seattle Flu Study" "Seattle Flu Study" "https://www.epicov.org/acknowledgement/52/73/EPI_ISL_8035273.json"
93967 "USA/WA-S15771/2021" "EPI_ISL_8035274" "OM003718.1" "Deborah A. Nickerson et al" "Seattle Flu Study" "Seattle Flu Study" "https://www.epicov.org/acknowledgement/52/74/EPI_ISL_8035274.json"
93968 "USA/WA-S15772/2021" "EPI_ISL_8035275" "OM003973.1" "Deborah A. Nickerson et al" "Seattle Flu Study" "Seattle Flu Study" "https://www.epicov.org/acknowledgement/52/75/EPI_ISL_8035275.json"
93969 "USA/WA-S15773/2021" "EPI_ISL_8035276" "?" "Deborah A. Nickerson et al" "Seattle Flu Study" "Seattle Flu Study" "https://www.epicov.org/acknowledgement/52/76/EPI_ISL_8035276.json"
93970 "USA/WA-S15774/2021" "EPI_ISL_8035277" "OM003975.1" "Deborah A. Nickerson et al" "Seattle Flu Study" "Seattle Flu Study" "https://www.epicov.org/acknowledgement/52/77/EPI_ISL_8035277.json"
93971 "USA/WA-S15775/2021" "EPI_ISL_8035278" "OM003976.1" "Deborah A. Nickerson et al" "Seattle Flu Study" "Seattle Flu Study" "https://www.epicov.org/acknowledgement/52/78/EPI_ISL_8035278.json"
93972 "USA/WA-S15776/2021" "EPI_ISL_8035279" "OM003977.1" "Deborah A. Nickerson et al" "Seattle Flu Study" "Seattle Flu Study" "https://www.epicov.org/acknowledgement/52/79/EPI_ISL_8035279.json"
93973 "USA/WA-S15777/2021" "EPI_ISL_8035280" "OM003978.1" "Deborah A. Nickerson et al" "Seattle Flu Study" "Seattle Flu Study" "https://www.epicov.org/acknowledgement/52/80/EPI_ISL_8035280.json"
93974 "USA/WA-S15778/2021" "EPI_ISL_8035281" "OM003979.1" "Deborah A. Nickerson et al" "Seattle Flu Study" "Seattle Flu Study" "https://www.epicov.org/acknowledgement/52/81/EPI_ISL_8035281.json"
93975 "USA/WA-S15779/2021" "EPI_ISL_8035282" "OM003719.1" "Deborah A. Nickerson et al" "Seattle Flu Study" "Seattle Flu Study" "https://www.epicov.org/acknowledgement/52/82/EPI_ISL_8035282.json"
93976 "USA/WA-S1578/2020" "EPI_ISL_496004" "MT834216.1" "Deborah A. Nickerson et al" "Washington State Department of Health" "Seattle Flu Study" "https://www.epicov.org/acknowledgement/60/04/EPI_ISL_496004.json"
93977 "USA/WA-S15780/2021" "EPI_ISL_8035283" "OM003720.1" "Deborah A. Nickerson et al" "Seattle Flu Study" "Seattle Flu Study" "https://www.epicov.org/acknowledgement/52/83/EPI_ISL_8035283.json"
93978 "USA/WA-S15781/2021" "EPI_ISL_8035284" "OM003721.1" "Deborah A. Nickerson et al" "Seattle Flu Study" "Seattle Flu Study" "https://www.epicov.org/acknowledgement/52/84/EPI_ISL_8035284.json"
93979 "USA/WA-S15782/2021" "EPI_ISL_8035285" "OM003722.1" "Deborah A. Nickerson et al" "Seattle Flu Study" "Seattle Flu Study" "https://www.epicov.org/acknowledgement/52/85/EPI_ISL_8035285.json"
93980 "USA/WA-S15783/2021" "EPI_ISL_8035286" "OM003723.1" "Deborah A. Nickerson et al" "Seattle Flu Study" "Seattle Flu Study" "https://www.epicov.org/acknowledgement/52/86/EPI_ISL_8035286.json"
93981 "USA/WA-S15784/2021" "EPI_ISL_8035287" "OM003980.1" "Deborah A. Nickerson et al" "Seattle Flu Study" "Seattle Flu Study" "https://www.epicov.org/acknowledgement/52/87/EPI_ISL_8035287.json"
93982 "USA/WA-S15785/2021" "EPI_ISL_8035288" "OM003981.1" "Deborah A. Nickerson et al" "Seattle Flu Study" "Seattle Flu Study" "https://www.epicov.org/acknowledgement/52/88/EPI_ISL_8035288.json"
93983 "USA/WA-S15786/2021" "EPI_ISL_8035289" "OM003982.1" "Deborah A. Nickerson et al" "Seattle Flu Study" "Seattle Flu Study" "https://www.epicov.org/acknowledgement/52/89/EPI_ISL_8035289.json"
93984 "USA/WA-S15787/2021" "EPI_ISL_8035290" "OM003983.1" "Deborah A. Nickerson et al" "Seattle Flu Study" "Seattle Flu Study" "https://www.epicov.org/acknowledgement/52/90/EPI_ISL_8035290.json"
93985 "USA/WA-S15788/2021" "EPI_ISL_8035291" "?" "Deborah A. Nickerson et al" "Seattle Flu Study" "Seattle Flu Study" "https://www.epicov.org/acknowledgement/52/91/EPI_ISL_8035291.json"
93986 "USA/WA-S15789/2021" "EPI_ISL_8035292" "OM003985.1" "Deborah A. Nickerson et al" "Seattle Flu Study" "Seattle Flu Study" "https://www.epicov.org/acknowledgement/52/92/EPI_ISL_8035292.json"
93987 "USA/WA-S1579/2020" "EPI_ISL_496005" "MT834019.1" "Deborah A. Nickerson et al" "Washington State Department of Health" "Seattle Flu Study" "https://www.epicov.org/acknowledgement/60/05/EPI_ISL_496005.json"
93988 "USA/WA-S15790/2021" "EPI_ISL_8035293" "OM003986.1" "Deborah A. Nickerson et al" "Seattle Flu Study" "Seattle Flu Study" "https://www.epicov.org/acknowledgement/52/93/EPI_ISL_8035293.json"
93989 "USA/WA-S15791/2021" "EPI_ISL_8035294" "OM003987.1" "Deborah A. Nickerson et al" "Seattle Flu Study" "Seattle Flu Study" "https://www.epicov.org/acknowledgement/52/94/EPI_ISL_8035294.json"
93990 "USA/WA-S15792/2021" "EPI_ISL_8035295" "OM003988.1" "Deborah A. Nickerson et al" "Seattle Flu Study" "Seattle Flu Study" "https://www.epicov.org/acknowledgement/52/95/EPI_ISL_8035295.json"
93991 "USA/WA-S15793/2021" "EPI_ISL_8035296" "OM003989.1" "Deborah A. Nickerson et al" "Seattle Flu Study" "Seattle Flu Study" "https://www.epicov.org/acknowledgement/52/96/EPI_ISL_8035296.json"
93992 "USA/WA-S15794/2021" "EPI_ISL_8035297" "OM003990.1" "Deborah A. Nickerson et al" "Seattle Flu Study" "Seattle Flu Study" "https://www.epicov.org/acknowledgement/52/97/EPI_ISL_8035297.json"
93993 "USA/WA-S15795/2021" "EPI_ISL_8035298" "OM003991.1" "Deborah A. Nickerson et al" "Seattle Flu Study" "Seattle Flu Study" "https://www.epicov.org/acknowledgement/52/98/EPI_ISL_8035298.json"
93994 "USA/WA-S15796/2021" "EPI_ISL_8035299" "OM003992.1" "Deborah A. Nickerson et al" "Seattle Flu Study" "Seattle Flu Study" "https://www.epicov.org/acknowledgement/52/99/EPI_ISL_8035299.json"
93995 "USA/WA-S15797/2021" "EPI_ISL_8035300" "OM003993.1" "Deborah A. Nickerson et al" "Seattle Flu Study" "Seattle Flu Study" "https://www.epicov.org/acknowledgement/53/00/EPI_ISL_8035300.json"
93996 "USA/WA-S15798/2021" "EPI_ISL_8035301" "OM003724.1" "Deborah A. Nickerson et al" "Seattle Flu Study" "Seattle Flu Study" "https://www.epicov.org/acknowledgement/53/01/EPI_ISL_8035301.json"
93997 "USA/WA-S15799/2021" "EPI_ISL_8035302" "OM003725.1" "Deborah A. Nickerson et al" "Seattle Flu Study" "Seattle Flu Study" "https://www.epicov.org/acknowledgement/53/02/EPI_ISL_8035302.json"
93998 "USA/WA-S158/2020" "EPI_ISL_430196" "MT632501.1" "Chu et al" "Washington State Department of Health" "Seattle Flu Study" "https://www.epicov.org/acknowledgement/01/96/EPI_ISL_430196.json"
93999 "USA/WA-S1580/2020" "EPI_ISL_496006" "MT834005.1" "Deborah A. Nickerson et al" "Washington State Department of Health" "Seattle Flu Study" "https://www.epicov.org/acknowledgement/60/06/EPI_ISL_496006.json"
94000 "USA/WA-S15800/2021" "EPI_ISL_8035303" "OM003726.1" "Deborah A. Nickerson et al" "Seattle Flu Study" "Seattle Flu Study" "https://www.epicov.org/acknowledgement/53/03/EPI_ISL_8035303.json"
94001 "USA/WA-S15801/2021" "EPI_ISL_8035304" "OM003727.1" "Deborah A. Nickerson et al" "Seattle Flu Study" "Seattle Flu Study" "https://www.epicov.org/acknowledgement/53/04/EPI_ISL_8035304.json"
94002 "USA/WA-S15802/2021" "EPI_ISL_8035305" "OM003728.1" "Deborah A. Nickerson et al" "Seattle Flu Study" "Seattle Flu Study" "https://www.epicov.org/acknowledgement/53/05/EPI_ISL_8035305.json"
94003 "USA/WA-S15803/2021" "EPI_ISL_8035306" "OM003729.1" "Deborah A. Nickerson et al" "Seattle Flu Study" "Seattle Flu Study" "https://www.epicov.org/acknowledgement/53/06/EPI_ISL_8035306.json"
94004 "USA/WA-S15804/2021" "EPI_ISL_8035307" "OM003730.1" "Deborah A. Nickerson et al" "Seattle Flu Study" "Seattle Flu Study" "https://www.epicov.org/acknowledgement/53/07/EPI_ISL_8035307.json"
94005 "USA/WA-S15805/2021" "EPI_ISL_8035308" "OM003731.1" "Deborah A. Nickerson et al" "Seattle Flu Study" "Seattle Flu Study" "https://www.epicov.org/acknowledgement/53/08/EPI_ISL_8035308.json"
94006 "USA/WA-S15806/2021" "EPI_ISL_8035309" "OM003732.1" "Deborah A. Nickerson et al" "Seattle Flu Study" "Seattle Flu Study" "https://www.epicov.org/acknowledgement/53/09/EPI_ISL_8035309.json"
94007 "USA/WA-S15807/2021" "EPI_ISL_8035310" "OM003733.1" "Deborah A. Nickerson et al" "Seattle Flu Study" "Seattle Flu Study" "https://www.epicov.org/acknowledgement/53/10/EPI_ISL_8035310.json"
94008 "USA/WA-S15808/2021" "EPI_ISL_8035311" "OM003734.1" "Deborah A. Nickerson et al" "Seattle Flu Study" "Seattle Flu Study" "https://www.epicov.org/acknowledgement/53/11/EPI_ISL_8035311.json"
94009 "USA/WA-S15809/2021" "EPI_ISL_8035312" "OM003994.1" "Deborah A. Nickerson et al" "Seattle Flu Study" "Seattle Flu Study" "https://www.epicov.org/acknowledgement/53/12/EPI_ISL_8035312.json"
94010 "USA/WA-S1581/2020" "EPI_ISL_496007" "MT834043.1" "Deborah A. Nickerson et al" "Washington State Department of Health" "Seattle Flu Study" "https://www.epicov.org/acknowledgement/60/07/EPI_ISL_496007.json"
94011 "USA/WA-S15810/2021" "EPI_ISL_8035313" "OM003735.1" "Deborah A. Nickerson et al" "Seattle Flu Study" "Seattle Flu Study" "https://www.epicov.org/acknowledgement/53/13/EPI_ISL_8035313.json"
94012 "USA/WA-S15811/2021" "EPI_ISL_8035314" "OM003736.1" "Deborah A. Nickerson et al" "Seattle Flu Study" "Seattle Flu Study" "https://www.epicov.org/acknowledgement/53/14/EPI_ISL_8035314.json"
94013 "USA/WA-S15812/2021" "EPI_ISL_8035315" "?" "Deborah A. Nickerson et al" "Seattle Flu Study" "Seattle Flu Study" "https://www.epicov.org/acknowledgement/53/15/EPI_ISL_8035315.json"
94014 "USA/WA-S15813/2021" "EPI_ISL_8035316" "OM003738.1" "Deborah A. Nickerson et al" "Seattle Flu Study" "Seattle Flu Study" "https://www.epicov.org/acknowledgement/53/16/EPI_ISL_8035316.json"
94015 "USA/WA-S15814/2021" "EPI_ISL_8035317" "OM003739.1" "Deborah A. Nickerson et al" "Seattle Flu Study" "Seattle Flu Study" "https://www.epicov.org/acknowledgement/53/17/EPI_ISL_8035317.json"
94016 "USA/WA-S15815/2021" "EPI_ISL_8035318" "OM003740.1" "Deborah A. Nickerson et al" "Seattle Flu Study" "Seattle Flu Study" "https://www.epicov.org/acknowledgement/53/18/EPI_ISL_8035318.json"
94017 "USA/WA-S15817/2021" "EPI_ISL_8035319" "OM003741.1" "Deborah A. Nickerson et al" "Seattle Flu Study" "Seattle Flu Study" "https://www.epicov.org/acknowledgement/53/19/EPI_ISL_8035319.json"
94018 "USA/WA-S15818/2021" "EPI_ISL_8035320" "OM003742.1" "Deborah A. Nickerson et al" "Seattle Flu Study" "Seattle Flu Study" "https://www.epicov.org/acknowledgement/53/20/EPI_ISL_8035320.json"
94019 "USA/WA-S15819/2021" "EPI_ISL_8035321" "OM003743.1" "Deborah A. Nickerson et al" "Seattle Flu Study" "Seattle Flu Study" "https://www.epicov.org/acknowledgement/53/21/EPI_ISL_8035321.json"
94020 "USA/WA-S1582/2020" "EPI_ISL_496008" "MT834147.1" "Deborah A. Nickerson et al" "Washington State Department of Health" "Seattle Flu Study" "https://www.epicov.org/acknowledgement/60/08/EPI_ISL_496008.json"
94021 "USA/WA-S15820/2021" "EPI_ISL_8035322" "OM003744.1" "Deborah A. Nickerson et al" "Seattle Flu Study" "Seattle Flu Study" "https://www.epicov.org/acknowledgement/53/22/EPI_ISL_8035322.json"
94022 "USA/WA-S15821/2021" "EPI_ISL_8035323" "OM003745.1" "Deborah A. Nickerson et al" "Seattle Flu Study" "Seattle Flu Study" "https://www.epicov.org/acknowledgement/53/23/EPI_ISL_8035323.json"
94023 "USA/WA-S15822/2021" "EPI_ISL_8035324" "OM003995.1" "Deborah A. Nickerson et al" "Seattle Flu Study" "Seattle Flu Study" "https://www.epicov.org/acknowledgement/53/24/EPI_ISL_8035324.json"
94024 "USA/WA-S15823/2021" "EPI_ISL_8035325" "OM003996.1" "Deborah A. Nickerson et al" "Seattle Flu Study" "Seattle Flu Study" "https://www.epicov.org/acknowledgement/53/25/EPI_ISL_8035325.json"
94025 "USA/WA-S15824/2021" "EPI_ISL_8035326" "OM003997.1" "Deborah A. Nickerson et al" "Seattle Flu Study" "Seattle Flu Study" "https://www.epicov.org/acknowledgement/53/26/EPI_ISL_8035326.json"
94026 "USA/WA-S15825/2021" "EPI_ISL_8035327" "OM003998.1" "Deborah A. Nickerson et al" "Seattle Flu Study" "Seattle Flu Study" "https://www.epicov.org/acknowledgement/53/27/EPI_ISL_8035327.json"
94027 "USA/WA-S15826/2021" "EPI_ISL_8035328" "OM003999.1" "Deborah A. Nickerson et al" "Seattle Flu Study" "Seattle Flu Study" "https://www.epicov.org/acknowledgement/53/28/EPI_ISL_8035328.json"
94028 "USA/WA-S15827/2021" "EPI_ISL_8035329" "OM004000.1" "Deborah A. Nickerson et al" "Seattle Flu Study" "Seattle Flu Study" "https://www.epicov.org/acknowledgement/53/29/EPI_ISL_8035329.json"
94029 "USA/WA-S15828/2021" "EPI_ISL_8822140" "OM296700.1" "Deborah A. Nickerson et al" "Seattle Flu Study" "Seattle Flu Study" "https://www.epicov.org/acknowledgement/21/40/EPI_ISL_8822140.json"
94030 "USA/WA-S15829/2021" "EPI_ISL_8822141" "OM296701.1" "Deborah A. Nickerson et al" "Seattle Flu Study" "Seattle Flu Study" "https://www.epicov.org/acknowledgement/21/41/EPI_ISL_8822141.json"
94031 "USA/WA-S1583/2020" "EPI_ISL_496009" "MT833962.1" "Deborah A. Nickerson et al" "Washington State Department of Health" "Seattle Flu Study" "https://www.epicov.org/acknowledgement/60/09/EPI_ISL_496009.json"
94032 "USA/WA-S15830/2021" "EPI_ISL_8822142" "OM296702.1" "Deborah A. Nickerson et al" "Seattle Flu Study" "Seattle Flu Study" "https://www.epicov.org/acknowledgement/21/42/EPI_ISL_8822142.json"
94033 "USA/WA-S15831/2021" "EPI_ISL_8822143" "OM296703.1" "Deborah A. Nickerson et al" "Seattle Flu Study" "Seattle Flu Study" "https://www.epicov.org/acknowledgement/21/43/EPI_ISL_8822143.json"
94034 "USA/WA-S15832/2021" "EPI_ISL_8822144" "OM296704.1" "Deborah A. Nickerson et al" "Seattle Flu Study" "Seattle Flu Study" "https://www.epicov.org/acknowledgement/21/44/EPI_ISL_8822144.json"
94035 "USA/WA-S15833/2021" "EPI_ISL_8822145" "OM296705.1" "Deborah A. Nickerson et al" "Seattle Flu Study" "Seattle Flu Study" "https://www.epicov.org/acknowledgement/21/45/EPI_ISL_8822145.json"
94036 "USA/WA-S15834/2021" "EPI_ISL_8822146" "OM296604.1" "Deborah A. Nickerson et al" "Seattle Flu Study" "Seattle Flu Study" "https://www.epicov.org/acknowledgement/21/46/EPI_ISL_8822146.json"
94037 "USA/WA-S15835/2021" "EPI_ISL_8822147" "OM296605.1" "Deborah A. Nickerson et al" "Seattle Flu Study" "Seattle Flu Study" "https://www.epicov.org/acknowledgement/21/47/EPI_ISL_8822147.json"
94038 "USA/WA-S15836/2021" "EPI_ISL_8822148" "OM296606.1" "Deborah A. Nickerson et al" "Seattle Flu Study" "Seattle Flu Study" "https://www.epicov.org/acknowledgement/21/48/EPI_ISL_8822148.json"
94039 "USA/WA-S15837/2021" "EPI_ISL_8822149" "OM296607.1" "Deborah A. Nickerson et al" "Seattle Flu Study" "Seattle Flu Study" "https://www.epicov.org/acknowledgement/21/49/EPI_ISL_8822149.json"
94040 "USA/WA-S15838/2021" "EPI_ISL_8822150" "OM296608.1" "Deborah A. Nickerson et al" "Seattle Flu Study" "Seattle Flu Study" "https://www.epicov.org/acknowledgement/21/50/EPI_ISL_8822150.json"
94041 "USA/WA-S15839/2021" "EPI_ISL_8822151" "OM296609.1" "Deborah A. Nickerson et al" "Seattle Flu Study" "Seattle Flu Study" "https://www.epicov.org/acknowledgement/21/51/EPI_ISL_8822151.json"
94042 "USA/WA-S1584/2020" "EPI_ISL_496010" "MT834081.1" "Deborah A. Nickerson et al" "Washington State Department of Health" "Seattle Flu Study" "https://www.epicov.org/acknowledgement/60/10/EPI_ISL_496010.json"
94043 "USA/WA-S15840/2021" "EPI_ISL_8822152" "OM296610.1" "Deborah A. Nickerson et al" "Seattle Flu Study" "Seattle Flu Study" "https://www.epicov.org/acknowledgement/21/52/EPI_ISL_8822152.json"
94044 "USA/WA-S15841/2021" "EPI_ISL_8822153" "OM296706.1" "Deborah A. Nickerson et al" "Seattle Flu Study" "Seattle Flu Study" "https://www.epicov.org/acknowledgement/21/53/EPI_ISL_8822153.json"
94045 "USA/WA-S15842/2021" "EPI_ISL_8822154" "OM296707.1" "Deborah A. Nickerson et al" "Seattle Flu Study" "Seattle Flu Study" "https://www.epicov.org/acknowledgement/21/54/EPI_ISL_8822154.json"
94046 "USA/WA-S15843/2021" "EPI_ISL_8822155" "OM296708.1" "Deborah A. Nickerson et al" "Seattle Flu Study" "Seattle Flu Study" "https://www.epicov.org/acknowledgement/21/55/EPI_ISL_8822155.json"
94047 "USA/WA-S15844/2021" "EPI_ISL_8822156" "OM296709.1" "Deborah A. Nickerson et al" "Seattle Flu Study" "Seattle Flu Study" "https://www.epicov.org/acknowledgement/21/56/EPI_ISL_8822156.json"
94048 "USA/WA-S15845/2021" "EPI_ISL_8822157" "OM296710.1" "Deborah A. Nickerson et al" "Seattle Flu Study" "Seattle Flu Study" "https://www.epicov.org/acknowledgement/21/57/EPI_ISL_8822157.json"
94049 "USA/WA-S15846/2021" "EPI_ISL_8822158" "OM296711.1" "Deborah A. Nickerson et al" "Seattle Flu Study" "Seattle Flu Study" "https://www.epicov.org/acknowledgement/21/58/EPI_ISL_8822158.json"
94050 "USA/WA-S15847/2021" "EPI_ISL_8822160" "OM296712.1" "Deborah A. Nickerson et al" "Seattle Flu Study" "Seattle Flu Study" "https://www.epicov.org/acknowledgement/21/60/EPI_ISL_8822160.json"
94051 "USA/WA-S15848/2021" "EPI_ISL_8822161" "OM296713.1" "Deborah A. Nickerson et al" "Seattle Flu Study" "Seattle Flu Study" "https://www.epicov.org/acknowledgement/21/61/EPI_ISL_8822161.json"
94052 "USA/WA-S15849/2021" "EPI_ISL_8822162" "OM296714.1" "Deborah A. Nickerson et al" "Seattle Flu Study" "Seattle Flu Study" "https://www.epicov.org/acknowledgement/21/62/EPI_ISL_8822162.json"
94053 "USA/WA-S1585/2020" "EPI_ISL_496011" "MT834287.1" "Deborah A. Nickerson et al" "Washington State Department of Health" "Seattle Flu Study" "https://www.epicov.org/acknowledgement/60/11/EPI_ISL_496011.json"
94054 "USA/WA-S15850/2021" "EPI_ISL_8822163" "OM296715.1" "Deborah A. Nickerson et al" "Seattle Flu Study" "Seattle Flu Study" "https://www.epicov.org/acknowledgement/21/63/EPI_ISL_8822163.json"
94055 "USA/WA-S15851/2021" "EPI_ISL_8822164" "OM296716.1" "Deborah A. Nickerson et al" "Seattle Flu Study" "Seattle Flu Study" "https://www.epicov.org/acknowledgement/21/64/EPI_ISL_8822164.json"
94056 "USA/WA-S15852/2021" "EPI_ISL_8822165" "OM296611.1" "Deborah A. Nickerson et al" "Seattle Flu Study" "Seattle Flu Study" "https://www.epicov.org/acknowledgement/21/65/EPI_ISL_8822165.json"
94057 "USA/WA-S15853/2021" "EPI_ISL_8822166" "OM296612.1" "Deborah A. Nickerson et al" "Seattle Flu Study" "Seattle Flu Study" "https://www.epicov.org/acknowledgement/21/66/EPI_ISL_8822166.json"
94058 "USA/WA-S15854/2021" "EPI_ISL_8822167" "OM296613.1" "Deborah A. Nickerson et al" "Seattle Flu Study" "Seattle Flu Study" "https://www.epicov.org/acknowledgement/21/67/EPI_ISL_8822167.json"
94059 "USA/WA-S15855/2021" "EPI_ISL_8822168" "OM296614.1" "Deborah A. Nickerson et al" "Seattle Flu Study" "Seattle Flu Study" "https://www.epicov.org/acknowledgement/21/68/EPI_ISL_8822168.json"
94060 "USA/WA-S15856/2021" "EPI_ISL_8822169" "OM296615.1" "Deborah A. Nickerson et al" "Seattle Flu Study" "Seattle Flu Study" "https://www.epicov.org/acknowledgement/21/69/EPI_ISL_8822169.json"
94061 "USA/WA-S15857/2021" "EPI_ISL_8822170" "OM296616.1" "Deborah A. Nickerson et al" "Seattle Flu Study" "Seattle Flu Study" "https://www.epicov.org/acknowledgement/21/70/EPI_ISL_8822170.json"
94062 "USA/WA-S15858/2021" "EPI_ISL_8822171" "OM296617.1" "Deborah A. Nickerson et al" "Seattle Flu Study" "Seattle Flu Study" "https://www.epicov.org/acknowledgement/21/71/EPI_ISL_8822171.json"
94063 "USA/WA-S15859/2021" "EPI_ISL_8822172" "OM296618.1" "Deborah A. Nickerson et al" "Seattle Flu Study" "Seattle Flu Study" "https://www.epicov.org/acknowledgement/21/72/EPI_ISL_8822172.json"
94064 "USA/WA-S1586/2020" "EPI_ISL_496012" "MT834137.1" "Deborah A. Nickerson et al" "Washington State Department of Health" "Seattle Flu Study" "https://www.epicov.org/acknowledgement/60/12/EPI_ISL_496012.json"
94065 "USA/WA-S15860/2021" "EPI_ISL_8822173" "OM296717.1" "Deborah A. Nickerson et al" "Seattle Flu Study" "Seattle Flu Study" "https://www.epicov.org/acknowledgement/21/73/EPI_ISL_8822173.json"
94066 "USA/WA-S15861/2021" "EPI_ISL_8822174" "OM296718.1" "Deborah A. Nickerson et al" "Seattle Flu Study" "Seattle Flu Study" "https://www.epicov.org/acknowledgement/21/74/EPI_ISL_8822174.json"
94067 "USA/WA-S15862/2021" "EPI_ISL_8822175" "OM296719.1" "Deborah A. Nickerson et al" "Seattle Flu Study" "Seattle Flu Study" "https://www.epicov.org/acknowledgement/21/75/EPI_ISL_8822175.json"
94068 "USA/WA-S15863/2021" "EPI_ISL_8822176" "OM296720.1" "Deborah A. Nickerson et al" "Seattle Flu Study" "Seattle Flu Study" "https://www.epicov.org/acknowledgement/21/76/EPI_ISL_8822176.json"
94069 "USA/WA-S15864/2021" "EPI_ISL_8822177" "OM296721.1" "Deborah A. Nickerson et al" "Seattle Flu Study" "Seattle Flu Study" "https://www.epicov.org/acknowledgement/21/77/EPI_ISL_8822177.json"
94070 "USA/WA-S15865/2021" "EPI_ISL_8822178" "OM296722.1" "Deborah A. Nickerson et al" "Seattle Flu Study" "Seattle Flu Study" "https://www.epicov.org/acknowledgement/21/78/EPI_ISL_8822178.json"
94071 "USA/WA-S15866/2021" "EPI_ISL_8822179" "OM296723.1" "Deborah A. Nickerson et al" "Seattle Flu Study" "Seattle Flu Study" "https://www.epicov.org/acknowledgement/21/79/EPI_ISL_8822179.json"
94072 "USA/WA-S15867/2021" "EPI_ISL_8822180" "OM296724.1" "Deborah A. Nickerson et al" "Seattle Flu Study" "Seattle Flu Study" "https://www.epicov.org/acknowledgement/21/80/EPI_ISL_8822180.json"
94073 "USA/WA-S15868/2021" "EPI_ISL_8822181" "OM296725.1" "Deborah A. Nickerson et al" "Seattle Flu Study" "Seattle Flu Study" "https://www.epicov.org/acknowledgement/21/81/EPI_ISL_8822181.json"
94074 "USA/WA-S15869/2021" "EPI_ISL_8822182" "OM296726.1" "Deborah A. Nickerson et al" "Seattle Flu Study" "Seattle Flu Study" "https://www.epicov.org/acknowledgement/21/82/EPI_ISL_8822182.json"
94075 "USA/WA-S1587/2020" "EPI_ISL_496013" "MT833964.1" "Deborah A. Nickerson et al" "Washington State Department of Health" "Seattle Flu Study" "https://www.epicov.org/acknowledgement/60/13/EPI_ISL_496013.json"
94076 "USA/WA-S15870/2021" "EPI_ISL_8822183" "OM296727.1" "Deborah A. Nickerson et al" "Seattle Flu Study" "Seattle Flu Study" "https://www.epicov.org/acknowledgement/21/83/EPI_ISL_8822183.json"
94077 "USA/WA-S15871/2021" "EPI_ISL_8822184" "OM296728.1" "Deborah A. Nickerson et al" "Seattle Flu Study" "Seattle Flu Study" "https://www.epicov.org/acknowledgement/21/84/EPI_ISL_8822184.json"
94078 "USA/WA-S15872/2021" "EPI_ISL_8822185" "OM296729.1" "Deborah A. Nickerson et al" "Seattle Flu Study" "Seattle Flu Study" "https://www.epicov.org/acknowledgement/21/85/EPI_ISL_8822185.json"
94079 "USA/WA-S15873/2021" "EPI_ISL_8822186" "OM296730.1" "Deborah A. Nickerson et al" "Seattle Flu Study" "Seattle Flu Study" "https://www.epicov.org/acknowledgement/21/86/EPI_ISL_8822186.json"
94080 "USA/WA-S15874/2021" "EPI_ISL_8822187" "OM296731.1" "Deborah A. Nickerson et al" "Seattle Flu Study" "Seattle Flu Study" "https://www.epicov.org/acknowledgement/21/87/EPI_ISL_8822187.json"
94081 "USA/WA-S15875/2021" "EPI_ISL_8822188" "OM296732.1" "Deborah A. Nickerson et al" "Seattle Flu Study" "Seattle Flu Study" "https://www.epicov.org/acknowledgement/21/88/EPI_ISL_8822188.json"
94082 "USA/WA-S15876/2021" "EPI_ISL_8822189" "OM296733.1" "Deborah A. Nickerson et al" "Seattle Flu Study" "Seattle Flu Study" "https://www.epicov.org/acknowledgement/21/89/EPI_ISL_8822189.json"
94083 "USA/WA-S15877/2021" "EPI_ISL_8822190" "OM296734.1" "Deborah A. Nickerson et al" "Seattle Flu Study" "Seattle Flu Study" "https://www.epicov.org/acknowledgement/21/90/EPI_ISL_8822190.json"
94084 "USA/WA-S15878/2021" "EPI_ISL_8822192" "OM296735.1" "Deborah A. Nickerson et al" "Seattle Flu Study" "Seattle Flu Study" "https://www.epicov.org/acknowledgement/21/92/EPI_ISL_8822192.json"
94085 "USA/WA-S15879/2021" "EPI_ISL_8822193" "OM296736.1" "Deborah A. Nickerson et al" "Seattle Flu Study" "Seattle Flu Study" "https://www.epicov.org/acknowledgement/21/93/EPI_ISL_8822193.json"
94086 "USA/WA-S1588/2020" "EPI_ISL_496014" "MT834206.1" "Deborah A. Nickerson et al" "Washington State Department of Health" "Seattle Flu Study" "https://www.epicov.org/acknowledgement/60/14/EPI_ISL_496014.json"
94087 "USA/WA-S15880/2021" "EPI_ISL_8822194" "OM296737.1" "Deborah A. Nickerson et al" "Seattle Flu Study" "Seattle Flu Study" "https://www.epicov.org/acknowledgement/21/94/EPI_ISL_8822194.json"
94088 "USA/WA-S15881/2021" "EPI_ISL_8822195" "OM296738.1" "Deborah A. Nickerson et al" "Seattle Flu Study" "Seattle Flu Study" "https://www.epicov.org/acknowledgement/21/95/EPI_ISL_8822195.json"
94089 "USA/WA-S15882/2021" "EPI_ISL_8822196" "OM296739.1" "Deborah A. Nickerson et al" "Seattle Flu Study" "Seattle Flu Study" "https://www.epicov.org/acknowledgement/21/96/EPI_ISL_8822196.json"
94090 "USA/WA-S15883/2021" "EPI_ISL_8822197" "OM296740.1" "Deborah A. Nickerson et al" "Seattle Flu Study" "Seattle Flu Study" "https://www.epicov.org/acknowledgement/21/97/EPI_ISL_8822197.json"
94091 "USA/WA-S15884/2021" "EPI_ISL_8822198" "OM296619.1" "Deborah A. Nickerson et al" "Seattle Flu Study" "Seattle Flu Study" "https://www.epicov.org/acknowledgement/21/98/EPI_ISL_8822198.json"
94092 "USA/WA-S15885/2021" "EPI_ISL_8822199" "OM296620.1" "Deborah A. Nickerson et al" "Seattle Flu Study" "Seattle Flu Study" "https://www.epicov.org/acknowledgement/21/99/EPI_ISL_8822199.json"
94093 "USA/WA-S15886/2021" "EPI_ISL_8822200" "OM296621.1" "Deborah A. Nickerson et al" "Seattle Flu Study" "Seattle Flu Study" "https://www.epicov.org/acknowledgement/22/00/EPI_ISL_8822200.json"
94094 "USA/WA-S15887/2021" "EPI_ISL_8822201" "OM296622.1" "Deborah A. Nickerson et al" "Seattle Flu Study" "Seattle Flu Study" "https://www.epicov.org/acknowledgement/22/01/EPI_ISL_8822201.json"
94095 "USA/WA-S15888/2021" "EPI_ISL_8822202" "OM296623.1" "Deborah A. Nickerson et al" "Seattle Flu Study" "Seattle Flu Study" "https://www.epicov.org/acknowledgement/22/02/EPI_ISL_8822202.json"
94096 "USA/WA-S15889/2021" "EPI_ISL_8822203" "OM296624.1" "Deborah A. Nickerson et al" "Seattle Flu Study" "Seattle Flu Study" "https://www.epicov.org/acknowledgement/22/03/EPI_ISL_8822203.json"
94097 "USA/WA-S1589/2020" "EPI_ISL_496015" "?" "Deborah A. Nickerson et al" "Washington State Department of Health" "Seattle Flu Study" "https://www.epicov.org/acknowledgement/60/15/EPI_ISL_496015.json"
94098 "USA/WA-S15890/2021" "EPI_ISL_8822204" "OM296625.1" "Deborah A. Nickerson et al" "Seattle Flu Study" "Seattle Flu Study" "https://www.epicov.org/acknowledgement/22/04/EPI_ISL_8822204.json"
94099 "USA/WA-S15891/2021" "EPI_ISL_8822205" "OM296626.1" "Deborah A. Nickerson et al" "Seattle Flu Study" "Seattle Flu Study" "https://www.epicov.org/acknowledgement/22/05/EPI_ISL_8822205.json"
94100 "USA/WA-S15892/2021" "EPI_ISL_8822206" "OM296627.1" "Deborah A. Nickerson et al" "Seattle Flu Study" "Seattle Flu Study" "https://www.epicov.org/acknowledgement/22/06/EPI_ISL_8822206.json"
94101 "USA/WA-S15893/2021" "EPI_ISL_8822207" "OM296628.1" "Deborah A. Nickerson et al" "Seattle Flu Study" "Seattle Flu Study" "https://www.epicov.org/acknowledgement/22/07/EPI_ISL_8822207.json"
94102 "USA/WA-S15894/2021" "EPI_ISL_8822208" "OM296629.1" "Deborah A. Nickerson et al" "Seattle Flu Study" "Seattle Flu Study" "https://www.epicov.org/acknowledgement/22/08/EPI_ISL_8822208.json"
94103 "USA/WA-S15895/2021" "EPI_ISL_8822209" "OM296630.1" "Deborah A. Nickerson et al" "Seattle Flu Study" "Seattle Flu Study" "https://www.epicov.org/acknowledgement/22/09/EPI_ISL_8822209.json"
94104 "USA/WA-S15896/2021" "EPI_ISL_8822210" "OM296631.1" "Deborah A. Nickerson et al" "Seattle Flu Study" "Seattle Flu Study" "https://www.epicov.org/acknowledgement/22/10/EPI_ISL_8822210.json"
94105 "USA/WA-S15897/2021" "EPI_ISL_8822211" "OM296632.1" "Deborah A. Nickerson et al" "Seattle Flu Study" "Seattle Flu Study" "https://www.epicov.org/acknowledgement/22/11/EPI_ISL_8822211.json"
94106 "USA/WA-S15898/2021" "EPI_ISL_8822212" "OM296633.1" "Deborah A. Nickerson et al" "Seattle Flu Study" "Seattle Flu Study" "https://www.epicov.org/acknowledgement/22/12/EPI_ISL_8822212.json"
94107 "USA/WA-S15899/2021" "EPI_ISL_8822213" "OM296741.1" "Deborah A. Nickerson et al" "Seattle Flu Study" "Seattle Flu Study" "https://www.epicov.org/acknowledgement/22/13/EPI_ISL_8822213.json"
94108 "USA/WA-S159/2020" "EPI_ISL_430197" "MT632622.1" "Chu et al" "Washington State Department of Health" "Seattle Flu Study" "https://www.epicov.org/acknowledgement/01/97/EPI_ISL_430197.json"
94109 "USA/WA-S1590/2020" "EPI_ISL_496016" "MT834032.1" "Deborah A. Nickerson et al" "Washington State Department of Health" "Seattle Flu Study" "https://www.epicov.org/acknowledgement/60/16/EPI_ISL_496016.json"
94110 "USA/WA-S15900/2021" "EPI_ISL_8822214" "OM296634.1" "Deborah A. Nickerson et al" "Seattle Flu Study" "Seattle Flu Study" "https://www.epicov.org/acknowledgement/22/14/EPI_ISL_8822214.json"
94111 "USA/WA-S15901/2021" "EPI_ISL_8822215" "OM296742.1" "Deborah A. Nickerson et al" "Seattle Flu Study" "Seattle Flu Study" "https://www.epicov.org/acknowledgement/22/15/EPI_ISL_8822215.json"
94112 "USA/WA-S15902/2021" "EPI_ISL_8822216" "OM296635.1" "Deborah A. Nickerson et al" "Seattle Flu Study" "Seattle Flu Study" "https://www.epicov.org/acknowledgement/22/16/EPI_ISL_8822216.json"
94113 "USA/WA-S15903/2021" "EPI_ISL_8822217" "OM296743.1" "Deborah A. Nickerson et al" "Seattle Flu Study" "Seattle Flu Study" "https://www.epicov.org/acknowledgement/22/17/EPI_ISL_8822217.json"
94114 "USA/WA-S15904/2021" "EPI_ISL_8822218" "OM296744.1" "Deborah A. Nickerson et al" "Seattle Flu Study" "Seattle Flu Study" "https://www.epicov.org/acknowledgement/22/18/EPI_ISL_8822218.json"
94115 "USA/WA-S15905/2021" "EPI_ISL_8822219" "OM296745.1" "Deborah A. Nickerson et al" "Seattle Flu Study" "Seattle Flu Study" "https://www.epicov.org/acknowledgement/22/19/EPI_ISL_8822219.json"
94116 "USA/WA-S15906/2021" "EPI_ISL_8822220" "OM296636.1" "Deborah A. Nickerson et al" "Seattle Flu Study" "Seattle Flu Study" "https://www.epicov.org/acknowledgement/22/20/EPI_ISL_8822220.json"
94117 "USA/WA-S15907/2021" "EPI_ISL_8822221" "OM296637.1" "Deborah A. Nickerson et al" "Seattle Flu Study" "Seattle Flu Study" "https://www.epicov.org/acknowledgement/22/21/EPI_ISL_8822221.json"
94118 "USA/WA-S15908/2021" "EPI_ISL_8822222" "OM296638.1" "Deborah A. Nickerson et al" "Seattle Flu Study" "Seattle Flu Study" "https://www.epicov.org/acknowledgement/22/22/EPI_ISL_8822222.json"
94119 "USA/WA-S15909/2021" "EPI_ISL_8822223" "OM296639.1" "Deborah A. Nickerson et al" "Seattle Flu Study" "Seattle Flu Study" "https://www.epicov.org/acknowledgement/22/23/EPI_ISL_8822223.json"
94120 "USA/WA-S1591/2020" "EPI_ISL_496017" "MT833960.1" "Deborah A. Nickerson et al" "Washington State Department of Health" "Seattle Flu Study" "https://www.epicov.org/acknowledgement/60/17/EPI_ISL_496017.json"
94121 "USA/WA-S15910/2021" "EPI_ISL_8822224" "OM296640.1" "Deborah A. Nickerson et al" "Seattle Flu Study" "Seattle Flu Study" "https://www.epicov.org/acknowledgement/22/24/EPI_ISL_8822224.json"
94122 "USA/WA-S15911/2021" "EPI_ISL_8822225" "OM296641.1" "Deborah A. Nickerson et al" "Seattle Flu Study" "Seattle Flu Study" "https://www.epicov.org/acknowledgement/22/25/EPI_ISL_8822225.json"
94123 "USA/WA-S15912/2021" "EPI_ISL_8822226" "OM296642.1" "Deborah A. Nickerson et al" "Seattle Flu Study" "Seattle Flu Study" "https://www.epicov.org/acknowledgement/22/26/EPI_ISL_8822226.json"
94124 "USA/WA-S15913/2021" "EPI_ISL_8822227" "OM296643.1" "Deborah A. Nickerson et al" "Seattle Flu Study" "Seattle Flu Study" "https://www.epicov.org/acknowledgement/22/27/EPI_ISL_8822227.json"
94125 "USA/WA-S15914/2021" "EPI_ISL_8822228" "OM296644.1" "Deborah A. Nickerson et al" "Seattle Flu Study" "Seattle Flu Study" "https://www.epicov.org/acknowledgement/22/28/EPI_ISL_8822228.json"
94126 "USA/WA-S15915/2021" "EPI_ISL_8822229" "OM296645.1" "Deborah A. Nickerson et al" "Seattle Flu Study" "Seattle Flu Study" "https://www.epicov.org/acknowledgement/22/29/EPI_ISL_8822229.json"
94127 "USA/WA-S15916/2021" "EPI_ISL_8822230" "OM296646.1" "Deborah A. Nickerson et al" "Seattle Flu Study" "Seattle Flu Study" "https://www.epicov.org/acknowledgement/22/30/EPI_ISL_8822230.json"
94128 "USA/WA-S15917/2021" "EPI_ISL_8822231" "OM296647.1" "Deborah A. Nickerson et al" "Seattle Flu Study" "Seattle Flu Study" "https://www.epicov.org/acknowledgement/22/31/EPI_ISL_8822231.json"
94129 "USA/WA-S15918/2021" "EPI_ISL_8822232" "OM296648.1" "Deborah A. Nickerson et al" "Seattle Flu Study" "Seattle Flu Study" "https://www.epicov.org/acknowledgement/22/32/EPI_ISL_8822232.json"
94130 "USA/WA-S15919/2021" "EPI_ISL_8822233" "OM296649.1" "Deborah A. Nickerson et al" "Seattle Flu Study" "Seattle Flu Study" "https://www.epicov.org/acknowledgement/22/33/EPI_ISL_8822233.json"
94131 "USA/WA-S1592/2020" "EPI_ISL_496018" "MT834243.1" "Deborah A. Nickerson et al" "Washington State Department of Health" "Seattle Flu Study" "https://www.epicov.org/acknowledgement/60/18/EPI_ISL_496018.json"
94132 "USA/WA-S15920/2021" "EPI_ISL_8822234" "OM296746.1" "Deborah A. Nickerson et al" "Seattle Flu Study" "Seattle Flu Study" "https://www.epicov.org/acknowledgement/22/34/EPI_ISL_8822234.json"
94133 "USA/WA-S15921/2021" "EPI_ISL_8822235" "OM296747.1" "Deborah A. Nickerson et al" "Seattle Flu Study" "Seattle Flu Study" "https://www.epicov.org/acknowledgement/22/35/EPI_ISL_8822235.json"
94134 "USA/WA-S15922/2021" "EPI_ISL_8822236" "OM296748.1" "Deborah A. Nickerson et al" "Seattle Flu Study" "Seattle Flu Study" "https://www.epicov.org/acknowledgement/22/36/EPI_ISL_8822236.json"
94135 "USA/WA-S15923/2021" "EPI_ISL_8822237" "OM296749.1" "Deborah A. Nickerson et al" "Seattle Flu Study" "Seattle Flu Study" "https://www.epicov.org/acknowledgement/22/37/EPI_ISL_8822237.json"
94136 "USA/WA-S15924/2021" "EPI_ISL_8822238" "OM296750.1" "Deborah A. Nickerson et al" "Seattle Flu Study" "Seattle Flu Study" "https://www.epicov.org/acknowledgement/22/38/EPI_ISL_8822238.json"
94137 "USA/WA-S15925/2021" "EPI_ISL_8822239" "OM296751.1" "Deborah A. Nickerson et al" "Seattle Flu Study" "Seattle Flu Study" "https://www.epicov.org/acknowledgement/22/39/EPI_ISL_8822239.json"
94138 "USA/WA-S15926/2021" "EPI_ISL_8822240" "OM296752.1" "Deborah A. Nickerson et al" "Seattle Flu Study" "Seattle Flu Study" "https://www.epicov.org/acknowledgement/22/40/EPI_ISL_8822240.json"
94139 "USA/WA-S15927/2021" "EPI_ISL_8822241" "OM296753.1" "Deborah A. Nickerson et al" "Seattle Flu Study" "Seattle Flu Study" "https://www.epicov.org/acknowledgement/22/41/EPI_ISL_8822241.json"
94140 "USA/WA-S15928/2021" "EPI_ISL_8822242" "OM296754.1" "Deborah A. Nickerson et al" "Seattle Flu Study" "Seattle Flu Study" "https://www.epicov.org/acknowledgement/22/42/EPI_ISL_8822242.json"
94141 "USA/WA-S15929/2021" "EPI_ISL_8822243" "OM296755.1" "Deborah A. Nickerson et al" "Seattle Flu Study" "Seattle Flu Study" "https://www.epicov.org/acknowledgement/22/43/EPI_ISL_8822243.json"
94142 "USA/WA-S1593/2020" "EPI_ISL_496019" "MT834012.1" "Deborah A. Nickerson et al" "Washington State Department of Health" "Seattle Flu Study" "https://www.epicov.org/acknowledgement/60/19/EPI_ISL_496019.json"
94143 "USA/WA-S15930/2021" "EPI_ISL_8822244" "OM296756.1" "Deborah A. Nickerson et al" "Seattle Flu Study" "Seattle Flu Study" "https://www.epicov.org/acknowledgement/22/44/EPI_ISL_8822244.json"
94144 "USA/WA-S15931/2021" "EPI_ISL_8822245" "OM296757.1" "Deborah A. Nickerson et al" "Seattle Flu Study" "Seattle Flu Study" "https://www.epicov.org/acknowledgement/22/45/EPI_ISL_8822245.json"
94145 "USA/WA-S15932/2021" "EPI_ISL_8822246" "OM296758.1" "Deborah A. Nickerson et al" "Seattle Flu Study" "Seattle Flu Study" "https://www.epicov.org/acknowledgement/22/46/EPI_ISL_8822246.json"
94146 "USA/WA-S15933/2021" "EPI_ISL_8822247" "OM296759.1" "Deborah A. Nickerson et al" "Seattle Flu Study" "Seattle Flu Study" "https://www.epicov.org/acknowledgement/22/47/EPI_ISL_8822247.json"
94147 "USA/WA-S15934/2021" "EPI_ISL_8822248" "OM296760.1" "Deborah A. Nickerson et al" "Seattle Flu Study" "Seattle Flu Study" "https://www.epicov.org/acknowledgement/22/48/EPI_ISL_8822248.json"
94148 "USA/WA-S15935/2021" "EPI_ISL_8822249" "OM296650.1" "Deborah A. Nickerson et al" "Seattle Flu Study" "Seattle Flu Study" "https://www.epicov.org/acknowledgement/22/49/EPI_ISL_8822249.json"
94149 "USA/WA-S15936/2021" "EPI_ISL_8822250" "OM296651.1" "Deborah A. Nickerson et al" "Seattle Flu Study" "Seattle Flu Study" "https://www.epicov.org/acknowledgement/22/50/EPI_ISL_8822250.json"
94150 "USA/WA-S15937/2021" "EPI_ISL_8822251" "OM296652.1" "Deborah A. Nickerson et al" "Seattle Flu Study" "Seattle Flu Study" "https://www.epicov.org/acknowledgement/22/51/EPI_ISL_8822251.json"
94151 "USA/WA-S15938/2021" "EPI_ISL_8822252" "OM296653.1" "Deborah A. Nickerson et al" "Seattle Flu Study" "Seattle Flu Study" "https://www.epicov.org/acknowledgement/22/52/EPI_ISL_8822252.json"
94152 "USA/WA-S15939/2021" "EPI_ISL_8822253" "OM296654.1" "Deborah A. Nickerson et al" "Seattle Flu Study" "Seattle Flu Study" "https://www.epicov.org/acknowledgement/22/53/EPI_ISL_8822253.json"
94153 "USA/WA-S1594/2020" "EPI_ISL_496020" "?" "Deborah A. Nickerson et al" "Washington State Department of Health" "Seattle Flu Study" "https://www.epicov.org/acknowledgement/60/20/EPI_ISL_496020.json"
94154 "USA/WA-S15940/2021" "EPI_ISL_8822254" "OM296655.1" "Deborah A. Nickerson et al" "Seattle Flu Study" "Seattle Flu Study" "https://www.epicov.org/acknowledgement/22/54/EPI_ISL_8822254.json"
94155 "USA/WA-S15941/2021" "EPI_ISL_8822255" "OM296656.1" "Deborah A. Nickerson et al" "Seattle Flu Study" "Seattle Flu Study" "https://www.epicov.org/acknowledgement/22/55/EPI_ISL_8822255.json"
94156 "USA/WA-S15942/2021" "EPI_ISL_8822256" "OM296657.1" "Deborah A. Nickerson et al" "Seattle Flu Study" "Seattle Flu Study" "https://www.epicov.org/acknowledgement/22/56/EPI_ISL_8822256.json"
94157 "USA/WA-S15943/2021" "EPI_ISL_8822257" "OM296658.1" "Deborah A. Nickerson et al" "Seattle Flu Study" "Seattle Flu Study" "https://www.epicov.org/acknowledgement/22/57/EPI_ISL_8822257.json"
94158 "USA/WA-S15944/2021" "EPI_ISL_8822258" "OM296659.1" "Deborah A. Nickerson et al" "Seattle Flu Study" "Seattle Flu Study" "https://www.epicov.org/acknowledgement/22/58/EPI_ISL_8822258.json"
94159 "USA/WA-S15945/2021" "EPI_ISL_8822259" "?" "Deborah A. Nickerson et al" "Seattle Flu Study" "Seattle Flu Study" "https://www.epicov.org/acknowledgement/22/59/EPI_ISL_8822259.json"
94160 "USA/WA-S15946/2021" "EPI_ISL_8822260" "OM296660.1" "Deborah A. Nickerson et al" "Seattle Flu Study" "Seattle Flu Study" "https://www.epicov.org/acknowledgement/22/60/EPI_ISL_8822260.json"
94161 "USA/WA-S15947/2021" "EPI_ISL_8822261" "OM296661.1" "Deborah A. Nickerson et al" "Seattle Flu Study" "Seattle Flu Study" "https://www.epicov.org/acknowledgement/22/61/EPI_ISL_8822261.json"
94162 "USA/WA-S15948/2021" "EPI_ISL_8822262" "OM296662.1" "Deborah A. Nickerson et al" "Seattle Flu Study" "Seattle Flu Study" "https://www.epicov.org/acknowledgement/22/62/EPI_ISL_8822262.json"
94163 "USA/WA-S15949/2021" "EPI_ISL_8822263" "OM296663.1" "Deborah A. Nickerson et al" "Seattle Flu Study" "Seattle Flu Study" "https://www.epicov.org/acknowledgement/22/63/EPI_ISL_8822263.json"
94164 "USA/WA-S1595/2020" "EPI_ISL_496021" "MT834144.1" "Deborah A. Nickerson et al" "Washington State Department of Health" "Seattle Flu Study" "https://www.epicov.org/acknowledgement/60/21/EPI_ISL_496021.json"
94165 "USA/WA-S15950/2021" "EPI_ISL_8822265" "OM296664.1" "Deborah A. Nickerson et al" "Seattle Flu Study" "Seattle Flu Study" "https://www.epicov.org/acknowledgement/22/65/EPI_ISL_8822265.json"
94166 "USA/WA-S15951/2021" "EPI_ISL_8822266" "OM296761.1" "Deborah A. Nickerson et al" "Seattle Flu Study" "Seattle Flu Study" "https://www.epicov.org/acknowledgement/22/66/EPI_ISL_8822266.json"
94167 "USA/WA-S15952/2021" "EPI_ISL_8822267" "OM296762.1" "Deborah A. Nickerson et al" "Seattle Flu Study" "Seattle Flu Study" "https://www.epicov.org/acknowledgement/22/67/EPI_ISL_8822267.json"
94168 "USA/WA-S15953/2021" "EPI_ISL_8822268" "OM296763.1" "Deborah A. Nickerson et al" "Seattle Flu Study" "Seattle Flu Study" "https://www.epicov.org/acknowledgement/22/68/EPI_ISL_8822268.json"
94169 "USA/WA-S15954/2021" "EPI_ISL_8822269" "OM296764.1" "Deborah A. Nickerson et al" "Seattle Flu Study" "Seattle Flu Study" "https://www.epicov.org/acknowledgement/22/69/EPI_ISL_8822269.json"
94170 "USA/WA-S15955/2021" "EPI_ISL_8822270" "OM296765.1" "Deborah A. Nickerson et al" "Seattle Flu Study" "Seattle Flu Study" "https://www.epicov.org/acknowledgement/22/70/EPI_ISL_8822270.json"
94171 "USA/WA-S15956/2021" "EPI_ISL_8822271" "OM296766.1" "Deborah A. Nickerson et al" "Seattle Flu Study" "Seattle Flu Study" "https://www.epicov.org/acknowledgement/22/71/EPI_ISL_8822271.json"
94172 "USA/WA-S15957/2021" "EPI_ISL_8822272" "OM296767.1" "Deborah A. Nickerson et al" "Seattle Flu Study" "Seattle Flu Study" "https://www.epicov.org/acknowledgement/22/72/EPI_ISL_8822272.json"
94173 "USA/WA-S15958/2021" "EPI_ISL_8822273" "OM296768.1" "Deborah A. Nickerson et al" "Seattle Flu Study" "Seattle Flu Study" "https://www.epicov.org/acknowledgement/22/73/EPI_ISL_8822273.json"
94174 "USA/WA-S15959/2021" "EPI_ISL_8822274" "OM296769.1" "Deborah A. Nickerson et al" "Seattle Flu Study" "Seattle Flu Study" "https://www.epicov.org/acknowledgement/22/74/EPI_ISL_8822274.json"
94175 "USA/WA-S1596/2020" "EPI_ISL_496022" "?" "Deborah A. Nickerson et al" "Washington State Department of Health" "Seattle Flu Study" "https://www.epicov.org/acknowledgement/60/22/EPI_ISL_496022.json"
94176 "USA/WA-S15960/2021" "EPI_ISL_8822275" "OM296770.1" "Deborah A. Nickerson et al" "Seattle Flu Study" "Seattle Flu Study" "https://www.epicov.org/acknowledgement/22/75/EPI_ISL_8822275.json"
94177 "USA/WA-S15961/2021" "EPI_ISL_8822276" "OM296771.1" "Deborah A. Nickerson et al" "Seattle Flu Study" "Seattle Flu Study" "https://www.epicov.org/acknowledgement/22/76/EPI_ISL_8822276.json"
94178 "USA/WA-S15962/2021" "EPI_ISL_8822277" "OM296772.1" "Deborah A. Nickerson et al" "Seattle Flu Study" "Seattle Flu Study" "https://www.epicov.org/acknowledgement/22/77/EPI_ISL_8822277.json"
94179 "USA/WA-S15963/2021" "EPI_ISL_8822278" "OM296773.1" "Deborah A. Nickerson et al" "Seattle Flu Study" "Seattle Flu Study" "https://www.epicov.org/acknowledgement/22/78/EPI_ISL_8822278.json"
94180 "USA/WA-S15964/2021" "EPI_ISL_8822279" "OM296774.1" "Deborah A. Nickerson et al" "Seattle Flu Study" "Seattle Flu Study" "https://www.epicov.org/acknowledgement/22/79/EPI_ISL_8822279.json"
94181 "USA/WA-S15965/2021" "EPI_ISL_8822280" "OM296775.1" "Deborah A. Nickerson et al" "Seattle Flu Study" "Seattle Flu Study" "https://www.epicov.org/acknowledgement/22/80/EPI_ISL_8822280.json"
94182 "USA/WA-S15966/2021" "EPI_ISL_8822281" "OM296776.1" "Deborah A. Nickerson et al" "Seattle Flu Study" "Seattle Flu Study" "https://www.epicov.org/acknowledgement/22/81/EPI_ISL_8822281.json"
94183 "USA/WA-S15967/2021" "EPI_ISL_8822282" "OM296665.1" "Deborah A. Nickerson et al" "Seattle Flu Study" "Seattle Flu Study" "https://www.epicov.org/acknowledgement/22/82/EPI_ISL_8822282.json"
94184 "USA/WA-S15968/2021" "EPI_ISL_8822283" "OM296666.1" "Deborah A. Nickerson et al" "Seattle Flu Study" "Seattle Flu Study" "https://www.epicov.org/acknowledgement/22/83/EPI_ISL_8822283.json"
94185 "USA/WA-S15969/2021" "EPI_ISL_8822284" "OM296667.1" "Deborah A. Nickerson et al" "Seattle Flu Study" "Seattle Flu Study" "https://www.epicov.org/acknowledgement/22/84/EPI_ISL_8822284.json"
94186 "USA/WA-S1597/2020" "EPI_ISL_496023" "MT834235.1" "Deborah A. Nickerson et al" "Washington State Department of Health" "Seattle Flu Study" "https://www.epicov.org/acknowledgement/60/23/EPI_ISL_496023.json"
94187 "USA/WA-S15970/2021" "EPI_ISL_8822285" "OM296668.1" "Deborah A. Nickerson et al" "Seattle Flu Study" "Seattle Flu Study" "https://www.epicov.org/acknowledgement/22/85/EPI_ISL_8822285.json"
94188 "USA/WA-S15971/2021" "EPI_ISL_8822286" "OM296777.1" "Deborah A. Nickerson et al" "Seattle Flu Study" "Seattle Flu Study" "https://www.epicov.org/acknowledgement/22/86/EPI_ISL_8822286.json"
94189 "USA/WA-S15972/2021" "EPI_ISL_8822287" "OM296778.1" "Deborah A. Nickerson et al" "Seattle Flu Study" "Seattle Flu Study" "https://www.epicov.org/acknowledgement/22/87/EPI_ISL_8822287.json"
94190 "USA/WA-S15973/2021" "EPI_ISL_8822288" "OM296779.1" "Deborah A. Nickerson et al" "Seattle Flu Study" "Seattle Flu Study" "https://www.epicov.org/acknowledgement/22/88/EPI_ISL_8822288.json"
94191 "USA/WA-S15974/2021" "EPI_ISL_8822289" "OM296780.1" "Deborah A. Nickerson et al" "Seattle Flu Study" "Seattle Flu Study" "https://www.epicov.org/acknowledgement/22/89/EPI_ISL_8822289.json"
94192 "USA/WA-S15975/2021" "EPI_ISL_8822290" "OM296781.1" "Deborah A. Nickerson et al" "Seattle Flu Study" "Seattle Flu Study" "https://www.epicov.org/acknowledgement/22/90/EPI_ISL_8822290.json"
94193 "USA/WA-S15976/2021" "EPI_ISL_8822291" "OM296782.1" "Deborah A. Nickerson et al" "Seattle Flu Study" "Seattle Flu Study" "https://www.epicov.org/acknowledgement/22/91/EPI_ISL_8822291.json"
94194 "USA/WA-S15977/2021" "EPI_ISL_8822292" "OM296783.1" "Deborah A. Nickerson et al" "Seattle Flu Study" "Seattle Flu Study" "https://www.epicov.org/acknowledgement/22/92/EPI_ISL_8822292.json"
94195 "USA/WA-S15978/2021" "EPI_ISL_8822293" "OM296784.1" "Deborah A. Nickerson et al" "Seattle Flu Study" "Seattle Flu Study" "https://www.epicov.org/acknowledgement/22/93/EPI_ISL_8822293.json"
94196 "USA/WA-S15979/2021" "EPI_ISL_8822294" "OM296785.1" "Deborah A. Nickerson et al" "Seattle Flu Study" "Seattle Flu Study" "https://www.epicov.org/acknowledgement/22/94/EPI_ISL_8822294.json"
94197 "USA/WA-S1598/2020" "EPI_ISL_496024" "MT834174.1" "Deborah A. Nickerson et al" "Washington State Department of Health" "Seattle Flu Study" "https://www.epicov.org/acknowledgement/60/24/EPI_ISL_496024.json"
94198 "USA/WA-S15980/2021" "EPI_ISL_8822295" "OM296786.1" "Deborah A. Nickerson et al" "Seattle Flu Study" "Seattle Flu Study" "https://www.epicov.org/acknowledgement/22/95/EPI_ISL_8822295.json"
94199 "USA/WA-S15981/2021" "EPI_ISL_8822296" "OM296787.1" "Deborah A. Nickerson et al" "Seattle Flu Study" "Seattle Flu Study" "https://www.epicov.org/acknowledgement/22/96/EPI_ISL_8822296.json"
94200 "USA/WA-S15982/2021" "EPI_ISL_8822297" "OM296788.1" "Deborah A. Nickerson et al" "Seattle Flu Study" "Seattle Flu Study" "https://www.epicov.org/acknowledgement/22/97/EPI_ISL_8822297.json"
94201 "USA/WA-S15983/2021" "EPI_ISL_8822298" "OM296789.1" "Deborah A. Nickerson et al" "Seattle Flu Study" "Seattle Flu Study" "https://www.epicov.org/acknowledgement/22/98/EPI_ISL_8822298.json"
94202 "USA/WA-S15984/2021" "EPI_ISL_8822299" "OM296790.1" "Deborah A. Nickerson et al" "Seattle Flu Study" "Seattle Flu Study" "https://www.epicov.org/acknowledgement/22/99/EPI_ISL_8822299.json"
94203 "USA/WA-S15985/2021" "EPI_ISL_8822300" "OM296791.1" "Deborah A. Nickerson et al" "Seattle Flu Study" "Seattle Flu Study" "https://www.epicov.org/acknowledgement/23/00/EPI_ISL_8822300.json"
94204 "USA/WA-S15986/2021" "EPI_ISL_8822301" "OM296792.1" "Deborah A. Nickerson et al" "Seattle Flu Study" "Seattle Flu Study" "https://www.epicov.org/acknowledgement/23/01/EPI_ISL_8822301.json"
94205 "USA/WA-S15987/2021" "EPI_ISL_8822302" "OM296793.1" "Deborah A. Nickerson et al" "Seattle Flu Study" "Seattle Flu Study" "https://www.epicov.org/acknowledgement/23/02/EPI_ISL_8822302.json"
94206 "USA/WA-S15988/2021" "EPI_ISL_8822303" "OM296794.1" "Deborah A. Nickerson et al" "Seattle Flu Study" "Seattle Flu Study" "https://www.epicov.org/acknowledgement/23/03/EPI_ISL_8822303.json"
94207 "USA/WA-S15989/2021" "EPI_ISL_8822304" "OM296795.1" "Deborah A. Nickerson et al" "Seattle Flu Study" "Seattle Flu Study" "https://www.epicov.org/acknowledgement/23/04/EPI_ISL_8822304.json"
94208 "USA/WA-S1599/2020" "EPI_ISL_496025" "MT834030.1" "Deborah A. Nickerson et al" "Washington State Department of Health" "Seattle Flu Study" "https://www.epicov.org/acknowledgement/60/25/EPI_ISL_496025.json"
94209 "USA/WA-S15990/2021" "EPI_ISL_8822305" "OM296796.1" "Deborah A. Nickerson et al" "Seattle Flu Study" "Seattle Flu Study" "https://www.epicov.org/acknowledgement/23/05/EPI_ISL_8822305.json"
94210 "USA/WA-S15991/2021" "EPI_ISL_8822306" "OM296797.1" "Deborah A. Nickerson et al" "Seattle Flu Study" "Seattle Flu Study" "https://www.epicov.org/acknowledgement/23/06/EPI_ISL_8822306.json"
94211 "USA/WA-S15992/2021" "EPI_ISL_8822307" "OM296798.1" "Deborah A. Nickerson et al" "Seattle Flu Study" "Seattle Flu Study" "https://www.epicov.org/acknowledgement/23/07/EPI_ISL_8822307.json"
94212 "USA/WA-S15993/2021" "EPI_ISL_8822309" "OM296799.1" "Deborah A. Nickerson et al" "Seattle Flu Study" "Seattle Flu Study" "https://www.epicov.org/acknowledgement/23/09/EPI_ISL_8822309.json"
94213 "USA/WA-S15994/2021" "EPI_ISL_8822310" "OM296800.1" "Deborah A. Nickerson et al" "Seattle Flu Study" "Seattle Flu Study" "https://www.epicov.org/acknowledgement/23/10/EPI_ISL_8822310.json"
94214 "USA/WA-S15995/2021" "EPI_ISL_8822311" "OM296801.1" "Deborah A. Nickerson et al" "Seattle Flu Study" "Seattle Flu Study" "https://www.epicov.org/acknowledgement/23/11/EPI_ISL_8822311.json"
94215 "USA/WA-S15996/2021" "EPI_ISL_8822312" "OM296802.1" "Deborah A. Nickerson et al" "Seattle Flu Study" "Seattle Flu Study" "https://www.epicov.org/acknowledgement/23/12/EPI_ISL_8822312.json"
94216 "USA/WA-S15997/2021" "EPI_ISL_8822313" "OM296803.1" "Deborah A. Nickerson et al" "Seattle Flu Study" "Seattle Flu Study" "https://www.epicov.org/acknowledgement/23/13/EPI_ISL_8822313.json"
94217 "USA/WA-S15998/2021" "EPI_ISL_8822314" "OM296804.1" "Deborah A. Nickerson et al" "Seattle Flu Study" "Seattle Flu Study" "https://www.epicov.org/acknowledgement/23/14/EPI_ISL_8822314.json"
94218 "USA/WA-S15999/2021" "EPI_ISL_8822315" "OM296805.1" "Deborah A. Nickerson et al" "Seattle Flu Study" "Seattle Flu Study" "https://www.epicov.org/acknowledgement/23/15/EPI_ISL_8822315.json"
94219 "USA/WA-S16/2020" "EPI_ISL_417069" "MT627265.1" "Chu etl al et al" "Washington State Department of Health" "Seattle Flu Study" "https://www.epicov.org/acknowledgement/70/69/EPI_ISL_417069.json"
94220 "USA/WA-S160/2020" "EPI_ISL_430198" "MT632566.1" "Chu et al" "Washington State Department of Health" "Seattle Flu Study" "https://www.epicov.org/acknowledgement/01/98/EPI_ISL_430198.json"
94221 "USA/WA-S1600/2020" "EPI_ISL_496026" "MT833986.1" "Deborah A. Nickerson et al" "Washington State Department of Health" "Seattle Flu Study" "https://www.epicov.org/acknowledgement/60/26/EPI_ISL_496026.json"
94222 "USA/WA-S16000/2021" "EPI_ISL_8822316" "OM296806.1" "Deborah A. Nickerson et al" "Seattle Flu Study" "Seattle Flu Study" "https://www.epicov.org/acknowledgement/23/16/EPI_ISL_8822316.json"
94223 "USA/WA-S16001/2021" "EPI_ISL_8822317" "OM296807.1" "Deborah A. Nickerson et al" "Seattle Flu Study" "Seattle Flu Study" "https://www.epicov.org/acknowledgement/23/17/EPI_ISL_8822317.json"
94224 "USA/WA-S16002/2021" "EPI_ISL_8822318" "OM296808.1" "Deborah A. Nickerson et al" "Seattle Flu Study" "Seattle Flu Study" "https://www.epicov.org/acknowledgement/23/18/EPI_ISL_8822318.json"
94225 "USA/WA-S16003/2021" "EPI_ISL_8822319" "OM296809.1" "Deborah A. Nickerson et al" "Seattle Flu Study" "Seattle Flu Study" "https://www.epicov.org/acknowledgement/23/19/EPI_ISL_8822319.json"
94226 "USA/WA-S16004/2021" "EPI_ISL_8822320" "OM296810.1" "Deborah A. Nickerson et al" "Seattle Flu Study" "Seattle Flu Study" "https://www.epicov.org/acknowledgement/23/20/EPI_ISL_8822320.json"
94227 "USA/WA-S16005/2021" "EPI_ISL_8822321" "OM296811.1" "Deborah A. Nickerson et al" "Seattle Flu Study" "Seattle Flu Study" "https://www.epicov.org/acknowledgement/23/21/EPI_ISL_8822321.json"
94228 "USA/WA-S16006/2021" "EPI_ISL_8822322" "OM296812.1" "Deborah A. Nickerson et al" "Seattle Flu Study" "Seattle Flu Study" "https://www.epicov.org/acknowledgement/23/22/EPI_ISL_8822322.json"
94229 "USA/WA-S16007/2021" "EPI_ISL_8822323" "OM296813.1" "Deborah A. Nickerson et al" "Seattle Flu Study" "Seattle Flu Study" "https://www.epicov.org/acknowledgement/23/23/EPI_ISL_8822323.json"
94230 "USA/WA-S16008/2021" "EPI_ISL_8822324" "OM296814.1" "Deborah A. Nickerson et al" "Seattle Flu Study" "Seattle Flu Study" "https://www.epicov.org/acknowledgement/23/24/EPI_ISL_8822324.json"
94231 "USA/WA-S16009/2021" "EPI_ISL_8822325" "OM296815.1" "Deborah A. Nickerson et al" "Seattle Flu Study" "Seattle Flu Study" "https://www.epicov.org/acknowledgement/23/25/EPI_ISL_8822325.json"
94232 "USA/WA-S1601/2020" "EPI_ISL_496027" "MT834120.1" "Deborah A. Nickerson et al" "Washington State Department of Health" "Seattle Flu Study" "https://www.epicov.org/acknowledgement/60/27/EPI_ISL_496027.json"
94233 "USA/WA-S16010/2021" "EPI_ISL_8822326" "OM296816.1" "Deborah A. Nickerson et al" "Seattle Flu Study" "Seattle Flu Study" "https://www.epicov.org/acknowledgement/23/26/EPI_ISL_8822326.json"
94234 "USA/WA-S16011/2021" "EPI_ISL_8822327" "OM296817.1" "Deborah A. Nickerson et al" "Seattle Flu Study" "Seattle Flu Study" "https://www.epicov.org/acknowledgement/23/27/EPI_ISL_8822327.json"
94235 "USA/WA-S16012/2021" "EPI_ISL_8822328" "OM296818.1" "Deborah A. Nickerson et al" "Seattle Flu Study" "Seattle Flu Study" "https://www.epicov.org/acknowledgement/23/28/EPI_ISL_8822328.json"
94236 "USA/WA-S16013/2021" "EPI_ISL_8822329" "OM296819.1" "Deborah A. Nickerson et al" "Seattle Flu Study" "Seattle Flu Study" "https://www.epicov.org/acknowledgement/23/29/EPI_ISL_8822329.json"
94237 "USA/WA-S16014/2021" "EPI_ISL_8822330" "OM296820.1" "Deborah A. Nickerson et al" "Seattle Flu Study" "Seattle Flu Study" "https://www.epicov.org/acknowledgement/23/30/EPI_ISL_8822330.json"
94238 "USA/WA-S16015/2021" "EPI_ISL_8822331" "OM296821.1" "Deborah A. Nickerson et al" "Seattle Flu Study" "Seattle Flu Study" "https://www.epicov.org/acknowledgement/23/31/EPI_ISL_8822331.json"
94239 "USA/WA-S16016/2021" "EPI_ISL_8822332" "OM296822.1" "Deborah A. Nickerson et al" "Seattle Flu Study" "Seattle Flu Study" "https://www.epicov.org/acknowledgement/23/32/EPI_ISL_8822332.json"
94240 "USA/WA-S16017/2021" "EPI_ISL_8822333" "OM296823.1" "Deborah A. Nickerson et al" "Seattle Flu Study" "Seattle Flu Study" "https://www.epicov.org/acknowledgement/23/33/EPI_ISL_8822333.json"
94241 "USA/WA-S16018/2021" "EPI_ISL_8822334" "OM296824.1" "Deborah A. Nickerson et al" "Seattle Flu Study" "Seattle Flu Study" "https://www.epicov.org/acknowledgement/23/34/EPI_ISL_8822334.json"
94242 "USA/WA-S16019/2021" "EPI_ISL_8822335" "OM296825.1" "Deborah A. Nickerson et al" "Seattle Flu Study" "Seattle Flu Study" "https://www.epicov.org/acknowledgement/23/35/EPI_ISL_8822335.json"
94243 "USA/WA-S1602/2020" "EPI_ISL_496028" "MT834153.1" "Deborah A. Nickerson et al" "Washington State Department of Health" "Seattle Flu Study" "https://www.epicov.org/acknowledgement/60/28/EPI_ISL_496028.json"
94244 "USA/WA-S16020/2021" "EPI_ISL_8822336" "OM296826.1" "Deborah A. Nickerson et al" "Seattle Flu Study" "Seattle Flu Study" "https://www.epicov.org/acknowledgement/23/36/EPI_ISL_8822336.json"
94245 "USA/WA-S16021/2021" "EPI_ISL_8822337" "OM296827.1" "Deborah A. Nickerson et al" "Seattle Flu Study" "Seattle Flu Study" "https://www.epicov.org/acknowledgement/23/37/EPI_ISL_8822337.json"
94246 "USA/WA-S16022/2021" "EPI_ISL_8822338" "OM296828.1" "Deborah A. Nickerson et al" "Seattle Flu Study" "Seattle Flu Study" "https://www.epicov.org/acknowledgement/23/38/EPI_ISL_8822338.json"
94247 "USA/WA-S16023/2021" "EPI_ISL_8822339" "OM296829.1" "Deborah A. Nickerson et al" "Seattle Flu Study" "Seattle Flu Study" "https://www.epicov.org/acknowledgement/23/39/EPI_ISL_8822339.json"
94248 "USA/WA-S16024/2021" "EPI_ISL_8822340" "OM296830.1" "Deborah A. Nickerson et al" "Seattle Flu Study" "Seattle Flu Study" "https://www.epicov.org/acknowledgement/23/40/EPI_ISL_8822340.json"
94249 "USA/WA-S16025/2021" "EPI_ISL_8822341" "OM296831.1" "Deborah A. Nickerson et al" "Seattle Flu Study" "Seattle Flu Study" "https://www.epicov.org/acknowledgement/23/41/EPI_ISL_8822341.json"
94250 "USA/WA-S16026/2021" "EPI_ISL_8822342" "OM296832.1" "Deborah A. Nickerson et al" "Seattle Flu Study" "Seattle Flu Study" "https://www.epicov.org/acknowledgement/23/42/EPI_ISL_8822342.json"
94251 "USA/WA-S16027/2021" "EPI_ISL_8822343" "OM296833.1" "Deborah A. Nickerson et al" "Seattle Flu Study" "Seattle Flu Study" "https://www.epicov.org/acknowledgement/23/43/EPI_ISL_8822343.json"
94252 "USA/WA-S16028/2021" "EPI_ISL_8822344" "OM296834.1" "Deborah A. Nickerson et al" "Seattle Flu Study" "Seattle Flu Study" "https://www.epicov.org/acknowledgement/23/44/EPI_ISL_8822344.json"
94253 "USA/WA-S16029/2021" "EPI_ISL_8822345" "OM296835.1" "Deborah A. Nickerson et al" "Seattle Flu Study" "Seattle Flu Study" "https://www.epicov.org/acknowledgement/23/45/EPI_ISL_8822345.json"
94254 "USA/WA-S1603/2020" "EPI_ISL_496029" "MT834198.1" "Deborah A. Nickerson et al" "Washington State Department of Health" "Seattle Flu Study" "https://www.epicov.org/acknowledgement/60/29/EPI_ISL_496029.json"
94255 "USA/WA-S16030/2021" "EPI_ISL_8822346" "OM296836.1" "Deborah A. Nickerson et al" "Seattle Flu Study" "Seattle Flu Study" "https://www.epicov.org/acknowledgement/23/46/EPI_ISL_8822346.json"
94256 "USA/WA-S16031/2021" "EPI_ISL_8822347" "OM296837.1" "Deborah A. Nickerson et al" "Seattle Flu Study" "Seattle Flu Study" "https://www.epicov.org/acknowledgement/23/47/EPI_ISL_8822347.json"
94257 "USA/WA-S16032/2022" "EPI_ISL_8822348" "OM296838.1" "Deborah A. Nickerson et al" "Seattle Flu Study" "Seattle Flu Study" "https://www.epicov.org/acknowledgement/23/48/EPI_ISL_8822348.json"
94258 "USA/WA-S16033/2022" "EPI_ISL_8822349" "OM296839.1" "Deborah A. Nickerson et al" "Seattle Flu Study" "Seattle Flu Study" "https://www.epicov.org/acknowledgement/23/49/EPI_ISL_8822349.json"
94259 "USA/WA-S16034/2022" "EPI_ISL_8822350" "OM296840.1" "Deborah A. Nickerson et al" "Seattle Flu Study" "Seattle Flu Study" "https://www.epicov.org/acknowledgement/23/50/EPI_ISL_8822350.json"
94260 "USA/WA-S16035/2022" "EPI_ISL_8822351" "OM296841.1" "Deborah A. Nickerson et al" "Seattle Flu Study" "Seattle Flu Study" "https://www.epicov.org/acknowledgement/23/51/EPI_ISL_8822351.json"
94261 "USA/WA-S16036/2022" "EPI_ISL_8822352" "OM296842.1" "Deborah A. Nickerson et al" "Seattle Flu Study" "Seattle Flu Study" "https://www.epicov.org/acknowledgement/23/52/EPI_ISL_8822352.json"
94262 "USA/WA-S16037/2022" "EPI_ISL_8822353" "OM296843.1" "Deborah A. Nickerson et al" "Seattle Flu Study" "Seattle Flu Study" "https://www.epicov.org/acknowledgement/23/53/EPI_ISL_8822353.json"
94263 "USA/WA-S16038/2022" "EPI_ISL_8822355" "OM296844.1" "Deborah A. Nickerson et al" "Seattle Flu Study" "Seattle Flu Study" "https://www.epicov.org/acknowledgement/23/55/EPI_ISL_8822355.json"
94264 "USA/WA-S16039/2022" "EPI_ISL_8822356" "OM296845.1" "Deborah A. Nickerson et al" "Seattle Flu Study" "Seattle Flu Study" "https://www.epicov.org/acknowledgement/23/56/EPI_ISL_8822356.json"
94265 "USA/WA-S1604/2020" "EPI_ISL_496030" "MT834254.1" "Deborah A. Nickerson et al" "Washington State Department of Health" "Seattle Flu Study" "https://www.epicov.org/acknowledgement/60/30/EPI_ISL_496030.json"
94266 "USA/WA-S16040/2022" "EPI_ISL_8822357" "OM296846.1" "Deborah A. Nickerson et al" "Seattle Flu Study" "Seattle Flu Study" "https://www.epicov.org/acknowledgement/23/57/EPI_ISL_8822357.json"
94267 "USA/WA-S16041/2022" "EPI_ISL_8822358" "OM296847.1" "Deborah A. Nickerson et al" "Seattle Flu Study" "Seattle Flu Study" "https://www.epicov.org/acknowledgement/23/58/EPI_ISL_8822358.json"
94268 "USA/WA-S16042/2022" "EPI_ISL_8822359" "OM296848.1" "Deborah A. Nickerson et al" "Seattle Flu Study" "Seattle Flu Study" "https://www.epicov.org/acknowledgement/23/59/EPI_ISL_8822359.json"
94269 "USA/WA-S16043/2022" "EPI_ISL_8822360" "OM296849.1" "Deborah A. Nickerson et al" "Seattle Flu Study" "Seattle Flu Study" "https://www.epicov.org/acknowledgement/23/60/EPI_ISL_8822360.json"
94270 "USA/WA-S16044/2022" "EPI_ISL_8822361" "OM296850.1" "Deborah A. Nickerson et al" "Seattle Flu Study" "Seattle Flu Study" "https://www.epicov.org/acknowledgement/23/61/EPI_ISL_8822361.json"
94271 "USA/WA-S16045/2022" "EPI_ISL_8822362" "OM296851.1" "Deborah A. Nickerson et al" "Seattle Flu Study" "Seattle Flu Study" "https://www.epicov.org/acknowledgement/23/62/EPI_ISL_8822362.json"
94272 "USA/WA-S16046/2022" "EPI_ISL_8822363" "OM296852.1" "Deborah A. Nickerson et al" "Seattle Flu Study" "Seattle Flu Study" "https://www.epicov.org/acknowledgement/23/63/EPI_ISL_8822363.json"
94273 "USA/WA-S16047/2022" "EPI_ISL_8822364" "OM296853.1" "Deborah A. Nickerson et al" "Seattle Flu Study" "Seattle Flu Study" "https://www.epicov.org/acknowledgement/23/64/EPI_ISL_8822364.json"
94274 "USA/WA-S16048/2022" "EPI_ISL_8822365" "OM296854.1" "Deborah A. Nickerson et al" "Seattle Flu Study" "Seattle Flu Study" "https://www.epicov.org/acknowledgement/23/65/EPI_ISL_8822365.json"
94275 "USA/WA-S16049/2022" "EPI_ISL_8822366" "OM296855.1" "Deborah A. Nickerson et al" "Seattle Flu Study" "Seattle Flu Study" "https://www.epicov.org/acknowledgement/23/66/EPI_ISL_8822366.json"
94276 "USA/WA-S1605/2020" "EPI_ISL_496031" "MT834180.1" "Deborah A. Nickerson et al" "Washington State Department of Health" "Seattle Flu Study" "https://www.epicov.org/acknowledgement/60/31/EPI_ISL_496031.json"
94277 "USA/WA-S16050/2022" "EPI_ISL_8822367" "OM296856.1" "Deborah A. Nickerson et al" "Seattle Flu Study" "Seattle Flu Study" "https://www.epicov.org/acknowledgement/23/67/EPI_ISL_8822367.json"
94278 "USA/WA-S16051/2022" "EPI_ISL_8822368" "OM296857.1" "Deborah A. Nickerson et al" "Seattle Flu Study" "Seattle Flu Study" "https://www.epicov.org/acknowledgement/23/68/EPI_ISL_8822368.json"
94279 "USA/WA-S16052/2022" "EPI_ISL_8822369" "OM296858.1" "Deborah A. Nickerson et al" "Seattle Flu Study" "Seattle Flu Study" "https://www.epicov.org/acknowledgement/23/69/EPI_ISL_8822369.json"
94280 "USA/WA-S16053/2022" "EPI_ISL_8822370" "OM296859.1" "Deborah A. Nickerson et al" "Seattle Flu Study" "Seattle Flu Study" "https://www.epicov.org/acknowledgement/23/70/EPI_ISL_8822370.json"
94281 "USA/WA-S16054/2022" "EPI_ISL_8822371" "OM296860.1" "Deborah A. Nickerson et al" "Seattle Flu Study" "Seattle Flu Study" "https://www.epicov.org/acknowledgement/23/71/EPI_ISL_8822371.json"
94282 "USA/WA-S16055/2022" "EPI_ISL_8822372" "OM296861.1" "Deborah A. Nickerson et al" "Seattle Flu Study" "Seattle Flu Study" "https://www.epicov.org/acknowledgement/23/72/EPI_ISL_8822372.json"
94283 "USA/WA-S16056/2022" "EPI_ISL_8822373" "OM296862.1" "Deborah A. Nickerson et al" "Seattle Flu Study" "Seattle Flu Study" "https://www.epicov.org/acknowledgement/23/73/EPI_ISL_8822373.json"
94284 "USA/WA-S16057/2022" "EPI_ISL_8822374" "OM296863.1" "Deborah A. Nickerson et al" "Seattle Flu Study" "Seattle Flu Study" "https://www.epicov.org/acknowledgement/23/74/EPI_ISL_8822374.json"
94285 "USA/WA-S16058/2022" "EPI_ISL_8822375" "OM296864.1" "Deborah A. Nickerson et al" "Seattle Flu Study" "Seattle Flu Study" "https://www.epicov.org/acknowledgement/23/75/EPI_ISL_8822375.json"
94286 "USA/WA-S16059/2022" "EPI_ISL_8822376" "OM296865.1" "Deborah A. Nickerson et al" "Seattle Flu Study" "Seattle Flu Study" "https://www.epicov.org/acknowledgement/23/76/EPI_ISL_8822376.json"
94287 "USA/WA-S1606/2020" "EPI_ISL_496032" "MT834100.1" "Deborah A. Nickerson et al" "Washington State Department of Health" "Seattle Flu Study" "https://www.epicov.org/acknowledgement/60/32/EPI_ISL_496032.json"
94288 "USA/WA-S16060/2022" "EPI_ISL_8822377" "OM296866.1" "Deborah A. Nickerson et al" "Seattle Flu Study" "Seattle Flu Study" "https://www.epicov.org/acknowledgement/23/77/EPI_ISL_8822377.json"
94289 "USA/WA-S16061/2022" "EPI_ISL_8822378" "OM296867.1" "Deborah A. Nickerson et al" "Seattle Flu Study" "Seattle Flu Study" "https://www.epicov.org/acknowledgement/23/78/EPI_ISL_8822378.json"
94290 "USA/WA-S16062/2022" "EPI_ISL_8822379" "?" "Deborah A. Nickerson et al" "Seattle Flu Study" "Seattle Flu Study" "https://www.epicov.org/acknowledgement/23/79/EPI_ISL_8822379.json"
94291 "USA/WA-S16063/2022" "EPI_ISL_8822380" "OM296869.1" "Deborah A. Nickerson et al" "Seattle Flu Study" "Seattle Flu Study" "https://www.epicov.org/acknowledgement/23/80/EPI_ISL_8822380.json"
94292 "USA/WA-S16064/2022" "EPI_ISL_8822381" "OM296870.1" "Deborah A. Nickerson et al" "Seattle Flu Study" "Seattle Flu Study" "https://www.epicov.org/acknowledgement/23/81/EPI_ISL_8822381.json"
94293 "USA/WA-S16065/2022" "EPI_ISL_8822382" "OM296871.1" "Deborah A. Nickerson et al" "Seattle Flu Study" "Seattle Flu Study" "https://www.epicov.org/acknowledgement/23/82/EPI_ISL_8822382.json"
94294 "USA/WA-S16066/2022" "EPI_ISL_8822383" "OM296872.1" "Deborah A. Nickerson et al" "Seattle Flu Study" "Seattle Flu Study" "https://www.epicov.org/acknowledgement/23/83/EPI_ISL_8822383.json"
94295 "USA/WA-S16067/2022" "EPI_ISL_8822384" "OM296873.1" "Deborah A. Nickerson et al" "Seattle Flu Study" "Seattle Flu Study" "https://www.epicov.org/acknowledgement/23/84/EPI_ISL_8822384.json"
94296 "USA/WA-S16068/2022" "EPI_ISL_8822385" "OM296874.1" "Deborah A. Nickerson et al" "Seattle Flu Study" "Seattle Flu Study" "https://www.epicov.org/acknowledgement/23/85/EPI_ISL_8822385.json"
94297 "USA/WA-S16069/2022" "EPI_ISL_8822386" "OM296875.1" "Deborah A. Nickerson et al" "Seattle Flu Study" "Seattle Flu Study" "https://www.epicov.org/acknowledgement/23/86/EPI_ISL_8822386.json"
94298 "USA/WA-S1607/2020" "EPI_ISL_496033" "?" "Deborah A. Nickerson et al" "Washington State Department of Health" "Seattle Flu Study" "https://www.epicov.org/acknowledgement/60/33/EPI_ISL_496033.json"
94299 "USA/WA-S16070/2022" "EPI_ISL_8822387" "OM296876.1" "Deborah A. Nickerson et al" "Seattle Flu Study" "Seattle Flu Study" "https://www.epicov.org/acknowledgement/23/87/EPI_ISL_8822387.json"
94300 "USA/WA-S16071/2022" "EPI_ISL_8822388" "OM296877.1" "Deborah A. Nickerson et al" "Seattle Flu Study" "Seattle Flu Study" "https://www.epicov.org/acknowledgement/23/88/EPI_ISL_8822388.json"
94301 "USA/WA-S16072/2022" "EPI_ISL_8822389" "OM296878.1" "Deborah A. Nickerson et al" "Seattle Flu Study" "Seattle Flu Study" "https://www.epicov.org/acknowledgement/23/89/EPI_ISL_8822389.json"
94302 "USA/WA-S16073/2022" "EPI_ISL_8822390" "OM296879.1" "Deborah A. Nickerson et al" "Seattle Flu Study" "Seattle Flu Study" "https://www.epicov.org/acknowledgement/23/90/EPI_ISL_8822390.json"
94303 "USA/WA-S16074/2022" "EPI_ISL_8822391" "OM296880.1" "Deborah A. Nickerson et al" "Seattle Flu Study" "Seattle Flu Study" "https://www.epicov.org/acknowledgement/23/91/EPI_ISL_8822391.json"
94304 "USA/WA-S16075/2022" "EPI_ISL_8822392" "OM296881.1" "Deborah A. Nickerson et al" "Seattle Flu Study" "Seattle Flu Study" "https://www.epicov.org/acknowledgement/23/92/EPI_ISL_8822392.json"
94305 "USA/WA-S16076/2022" "EPI_ISL_8822393" "OM296882.1" "Deborah A. Nickerson et al" "Seattle Flu Study" "Seattle Flu Study" "https://www.epicov.org/acknowledgement/23/93/EPI_ISL_8822393.json"
94306 "USA/WA-S16077/2022" "EPI_ISL_8822394" "OM296883.1" "Deborah A. Nickerson et al" "Seattle Flu Study" "Seattle Flu Study" "https://www.epicov.org/acknowledgement/23/94/EPI_ISL_8822394.json"
94307 "USA/WA-S16078/2022" "EPI_ISL_8822395" "OM296884.1" "Deborah A. Nickerson et al" "Seattle Flu Study" "Seattle Flu Study" "https://www.epicov.org/acknowledgement/23/95/EPI_ISL_8822395.json"
94308 "USA/WA-S16079/2022" "EPI_ISL_8822396" "OM296885.1" "Deborah A. Nickerson et al" "Seattle Flu Study" "Seattle Flu Study" "https://www.epicov.org/acknowledgement/23/96/EPI_ISL_8822396.json"
94309 "USA/WA-S1608/2020" "EPI_ISL_496034" "MT834047.1" "Deborah A. Nickerson et al" "Washington State Department of Health" "Seattle Flu Study" "https://www.epicov.org/acknowledgement/60/34/EPI_ISL_496034.json"
94310 "USA/WA-S16080/2022" "EPI_ISL_8822397" "OM296886.1" "Deborah A. Nickerson et al" "Seattle Flu Study" "Seattle Flu Study" "https://www.epicov.org/acknowledgement/23/97/EPI_ISL_8822397.json"
94311 "USA/WA-S16081/2022" "EPI_ISL_8822398" "OM296887.1" "Deborah A. Nickerson et al" "Seattle Flu Study" "Seattle Flu Study" "https://www.epicov.org/acknowledgement/23/98/EPI_ISL_8822398.json"
94312 "USA/WA-S16082/2022" "EPI_ISL_8822399" "OM296888.1" "Deborah A. Nickerson et al" "Seattle Flu Study" "Seattle Flu Study" "https://www.epicov.org/acknowledgement/23/99/EPI_ISL_8822399.json"
94313 "USA/WA-S16083/2022" "EPI_ISL_8822400" "OM296889.1" "Deborah A. Nickerson et al" "Seattle Flu Study" "Seattle Flu Study" "https://www.epicov.org/acknowledgement/24/00/EPI_ISL_8822400.json"
94314 "USA/WA-S16084/2022" "EPI_ISL_8822401" "OM296890.1" "Deborah A. Nickerson et al" "Seattle Flu Study" "Seattle Flu Study" "https://www.epicov.org/acknowledgement/24/01/EPI_ISL_8822401.json"
94315 "USA/WA-S16085/2022" "EPI_ISL_8822402" "OM296891.1" "Deborah A. Nickerson et al" "Seattle Flu Study" "Seattle Flu Study" "https://www.epicov.org/acknowledgement/24/02/EPI_ISL_8822402.json"
94316 "USA/WA-S16086/2022" "EPI_ISL_8822403" "OM296892.1" "Deborah A. Nickerson et al" "Seattle Flu Study" "Seattle Flu Study" "https://www.epicov.org/acknowledgement/24/03/EPI_ISL_8822403.json"
94317 "USA/WA-S16087/2022" "EPI_ISL_8822404" "OM296893.1" "Deborah A. Nickerson et al" "Seattle Flu Study" "Seattle Flu Study" "https://www.epicov.org/acknowledgement/24/04/EPI_ISL_8822404.json"
94318 "USA/WA-S16088/2022" "EPI_ISL_8822405" "OM296894.1" "Deborah A. Nickerson et al" "Seattle Flu Study" "Seattle Flu Study" "https://www.epicov.org/acknowledgement/24/05/EPI_ISL_8822405.json"
94319 "USA/WA-S16089/2022" "EPI_ISL_8822406" "OM296895.1" "Deborah A. Nickerson et al" "Seattle Flu Study" "Seattle Flu Study" "https://www.epicov.org/acknowledgement/24/06/EPI_ISL_8822406.json"
94320 "USA/WA-S1609/2020" "EPI_ISL_496035" "?" "Deborah A. Nickerson et al" "Washington State Department of Health" "Seattle Flu Study" "https://www.epicov.org/acknowledgement/60/35/EPI_ISL_496035.json"
94321 "USA/WA-S16090/2022" "EPI_ISL_8822407" "OM296896.1" "Deborah A. Nickerson et al" "Seattle Flu Study" "Seattle Flu Study" "https://www.epicov.org/acknowledgement/24/07/EPI_ISL_8822407.json"
94322 "USA/WA-S16091/2022" "EPI_ISL_8822409" "OM296897.1" "Deborah A. Nickerson et al" "Seattle Flu Study" "Seattle Flu Study" "https://www.epicov.org/acknowledgement/24/09/EPI_ISL_8822409.json"
94323 "USA/WA-S16092/2022" "EPI_ISL_8822410" "OM296898.1" "Deborah A. Nickerson et al" "Seattle Flu Study" "Seattle Flu Study" "https://www.epicov.org/acknowledgement/24/10/EPI_ISL_8822410.json"
94324 "USA/WA-S16093/2022" "EPI_ISL_8822411" "OM296899.1" "Deborah A. Nickerson et al" "Seattle Flu Study" "Seattle Flu Study" "https://www.epicov.org/acknowledgement/24/11/EPI_ISL_8822411.json"
94325 "USA/WA-S16094/2022" "EPI_ISL_8822412" "OM296900.1" "Deborah A. Nickerson et al" "Seattle Flu Study" "Seattle Flu Study" "https://www.epicov.org/acknowledgement/24/12/EPI_ISL_8822412.json"
94326 "USA/WA-S16095/2022" "EPI_ISL_8822413" "OM296901.1" "Deborah A. Nickerson et al" "Seattle Flu Study" "Seattle Flu Study" "https://www.epicov.org/acknowledgement/24/13/EPI_ISL_8822413.json"
94327 "USA/WA-S16096/2022" "EPI_ISL_8822414" "?" "Deborah A. Nickerson et al" "Seattle Flu Study" "Seattle Flu Study" "https://www.epicov.org/acknowledgement/24/14/EPI_ISL_8822414.json"
94328 "USA/WA-S16097/2022" "EPI_ISL_8822415" "OM296903.1" "Deborah A. Nickerson et al" "Seattle Flu Study" "Seattle Flu Study" "https://www.epicov.org/acknowledgement/24/15/EPI_ISL_8822415.json"
94329 "USA/WA-S16098/2022" "EPI_ISL_8822416" "OM296904.1" "Deborah A. Nickerson et al" "Seattle Flu Study" "Seattle Flu Study" "https://www.epicov.org/acknowledgement/24/16/EPI_ISL_8822416.json"
94330 "USA/WA-S16099/2022" "EPI_ISL_8822417" "OM296905.1" "Deborah A. Nickerson et al" "Seattle Flu Study" "Seattle Flu Study" "https://www.epicov.org/acknowledgement/24/17/EPI_ISL_8822417.json"
94331 "USA/WA-S161/2020" "EPI_ISL_430199" "MT632559.1" "Chu et al" "Washington State Department of Health" "Seattle Flu Study" "https://www.epicov.org/acknowledgement/01/99/EPI_ISL_430199.json"
94332 "USA/WA-S1610/2020" "EPI_ISL_496036" "MT834203.1" "Deborah A. Nickerson et al" "Washington State Department of Health" "Seattle Flu Study" "https://www.epicov.org/acknowledgement/60/36/EPI_ISL_496036.json"
94333 "USA/WA-S16100/2022" "EPI_ISL_8822418" "OM296906.1" "Deborah A. Nickerson et al" "Seattle Flu Study" "Seattle Flu Study" "https://www.epicov.org/acknowledgement/24/18/EPI_ISL_8822418.json"
94334 "USA/WA-S16101/2022" "EPI_ISL_8822419" "OM296907.1" "Deborah A. Nickerson et al" "Seattle Flu Study" "Seattle Flu Study" "https://www.epicov.org/acknowledgement/24/19/EPI_ISL_8822419.json"
94335 "USA/WA-S16102/2022" "EPI_ISL_8822420" "OM296908.1" "Deborah A. Nickerson et al" "Seattle Flu Study" "Seattle Flu Study" "https://www.epicov.org/acknowledgement/24/20/EPI_ISL_8822420.json"
94336 "USA/WA-S16103/2022" "EPI_ISL_8822421" "OM296909.1" "Deborah A. Nickerson et al" "Seattle Flu Study" "Seattle Flu Study" "https://www.epicov.org/acknowledgement/24/21/EPI_ISL_8822421.json"
94337 "USA/WA-S16104/2022" "EPI_ISL_8822422" "OM296910.1" "Deborah A. Nickerson et al" "Seattle Flu Study" "Seattle Flu Study" "https://www.epicov.org/acknowledgement/24/22/EPI_ISL_8822422.json"
94338 "USA/WA-S16105/2022" "EPI_ISL_8822423" "OM296911.1" "Deborah A. Nickerson et al" "Seattle Flu Study" "Seattle Flu Study" "https://www.epicov.org/acknowledgement/24/23/EPI_ISL_8822423.json"
94339 "USA/WA-S16106/2022" "EPI_ISL_8822424" "OM296912.1" "Deborah A. Nickerson et al" "Seattle Flu Study" "Seattle Flu Study" "https://www.epicov.org/acknowledgement/24/24/EPI_ISL_8822424.json"
94340 "USA/WA-S16107/2022" "EPI_ISL_8822425" "OM296913.1" "Deborah A. Nickerson et al" "Seattle Flu Study" "Seattle Flu Study" "https://www.epicov.org/acknowledgement/24/25/EPI_ISL_8822425.json"
94341 "USA/WA-S16108/2022" "EPI_ISL_8822426" "OM296914.1" "Deborah A. Nickerson et al" "Seattle Flu Study" "Seattle Flu Study" "https://www.epicov.org/acknowledgement/24/26/EPI_ISL_8822426.json"
94342 "USA/WA-S16109/2022" "EPI_ISL_8822427" "OM296915.1" "Deborah A. Nickerson et al" "Seattle Flu Study" "Seattle Flu Study" "https://www.epicov.org/acknowledgement/24/27/EPI_ISL_8822427.json"
94343 "USA/WA-S1611/2020" "EPI_ISL_496037" "?" "Deborah A. Nickerson et al" "Washington State Department of Health" "Seattle Flu Study" "https://www.epicov.org/acknowledgement/60/37/EPI_ISL_496037.json"
94344 "USA/WA-S16110/2022" "EPI_ISL_8822428" "OM296916.1" "Deborah A. Nickerson et al" "Seattle Flu Study" "Seattle Flu Study" "https://www.epicov.org/acknowledgement/24/28/EPI_ISL_8822428.json"
94345 "USA/WA-S16111/2022" "EPI_ISL_8822429" "OM296917.1" "Deborah A. Nickerson et al" "Seattle Flu Study" "Seattle Flu Study" "https://www.epicov.org/acknowledgement/24/29/EPI_ISL_8822429.json"
94346 "USA/WA-S16112/2022" "EPI_ISL_8822430" "OM296918.1" "Deborah A. Nickerson et al" "Seattle Flu Study" "Seattle Flu Study" "https://www.epicov.org/acknowledgement/24/30/EPI_ISL_8822430.json"
94347 "USA/WA-S16113/2022" "EPI_ISL_8822431" "OM296919.1" "Deborah A. Nickerson et al" "Seattle Flu Study" "Seattle Flu Study" "https://www.epicov.org/acknowledgement/24/31/EPI_ISL_8822431.json"
94348 "USA/WA-S16114/2022" "EPI_ISL_8822432" "OM296920.1" "Deborah A. Nickerson et al" "Seattle Flu Study" "Seattle Flu Study" "https://www.epicov.org/acknowledgement/24/32/EPI_ISL_8822432.json"
94349 "USA/WA-S16115/2022" "EPI_ISL_8822433" "OM296921.1" "Deborah A. Nickerson et al" "Seattle Flu Study" "Seattle Flu Study" "https://www.epicov.org/acknowledgement/24/33/EPI_ISL_8822433.json"
94350 "USA/WA-S16116/2022" "EPI_ISL_8822434" "OM296922.1" "Deborah A. Nickerson et al" "Seattle Flu Study" "Seattle Flu Study" "https://www.epicov.org/acknowledgement/24/34/EPI_ISL_8822434.json"
94351 "USA/WA-S16117/2022" "EPI_ISL_8822435" "OM296923.1" "Deborah A. Nickerson et al" "Seattle Flu Study" "Seattle Flu Study" "https://www.epicov.org/acknowledgement/24/35/EPI_ISL_8822435.json"
94352 "USA/WA-S16118/2022" "EPI_ISL_8822436" "OM296924.1" "Deborah A. Nickerson et al" "Seattle Flu Study" "Seattle Flu Study" "https://www.epicov.org/acknowledgement/24/36/EPI_ISL_8822436.json"
94353 "USA/WA-S16119/2022" "EPI_ISL_8822437" "OM296925.1" "Deborah A. Nickerson et al" "Seattle Flu Study" "Seattle Flu Study" "https://www.epicov.org/acknowledgement/24/37/EPI_ISL_8822437.json"
94354 "USA/WA-S1612/2020" "EPI_ISL_496038" "MT834041.1" "Deborah A. Nickerson et al" "Washington State Department of Health" "Seattle Flu Study" "https://www.epicov.org/acknowledgement/60/38/EPI_ISL_496038.json"
94355 "USA/WA-S16120/2022" "EPI_ISL_8822438" "OM296926.1" "Deborah A. Nickerson et al" "Seattle Flu Study" "Seattle Flu Study" "https://www.epicov.org/acknowledgement/24/38/EPI_ISL_8822438.json"
94356 "USA/WA-S16121/2022" "EPI_ISL_8822439" "OM296927.1" "Deborah A. Nickerson et al" "Seattle Flu Study" "Seattle Flu Study" "https://www.epicov.org/acknowledgement/24/39/EPI_ISL_8822439.json"
94357 "USA/WA-S16122/2022" "EPI_ISL_8822440" "OM296928.1" "Deborah A. Nickerson et al" "Seattle Flu Study" "Seattle Flu Study" "https://www.epicov.org/acknowledgement/24/40/EPI_ISL_8822440.json"
94358 "USA/WA-S16123/2022" "EPI_ISL_8822441" "OM296929.1" "Deborah A. Nickerson et al" "Seattle Flu Study" "Seattle Flu Study" "https://www.epicov.org/acknowledgement/24/41/EPI_ISL_8822441.json"
94359 "USA/WA-S16124/2022" "EPI_ISL_8822442" "OM296930.1" "Deborah A. Nickerson et al" "Seattle Flu Study" "Seattle Flu Study" "https://www.epicov.org/acknowledgement/24/42/EPI_ISL_8822442.json"
94360 "USA/WA-S16125/2022" "EPI_ISL_8822443" "OM296931.1" "Deborah A. Nickerson et al" "Seattle Flu Study" "Seattle Flu Study" "https://www.epicov.org/acknowledgement/24/43/EPI_ISL_8822443.json"
94361 "USA/WA-S16126/2022" "EPI_ISL_8822444" "OM296932.1" "Deborah A. Nickerson et al" "Seattle Flu Study" "Seattle Flu Study" "https://www.epicov.org/acknowledgement/24/44/EPI_ISL_8822444.json"
94362 "USA/WA-S16127/2022" "EPI_ISL_8822445" "OM296933.1" "Deborah A. Nickerson et al" "Seattle Flu Study" "Seattle Flu Study" "https://www.epicov.org/acknowledgement/24/45/EPI_ISL_8822445.json"
94363 "USA/WA-S16128/2022" "EPI_ISL_8822446" "OM296934.1" "Deborah A. Nickerson et al" "Seattle Flu Study" "Seattle Flu Study" "https://www.epicov.org/acknowledgement/24/46/EPI_ISL_8822446.json"
94364 "USA/WA-S16129/2022" "EPI_ISL_8822448" "OM296935.1" "Deborah A. Nickerson et al" "Seattle Flu Study" "Seattle Flu Study" "https://www.epicov.org/acknowledgement/24/48/EPI_ISL_8822448.json"
94365 "USA/WA-S1613/2020" "EPI_ISL_496039" "MT833992.1" "Deborah A. Nickerson et al" "Washington State Department of Health" "Seattle Flu Study" "https://www.epicov.org/acknowledgement/60/39/EPI_ISL_496039.json"
94366 "USA/WA-S16130/2022" "EPI_ISL_8822449" "OM296936.1" "Deborah A. Nickerson et al" "Seattle Flu Study" "Seattle Flu Study" "https://www.epicov.org/acknowledgement/24/49/EPI_ISL_8822449.json"
94367 "USA/WA-S16131/2022" "EPI_ISL_8822450" "OM296937.1" "Deborah A. Nickerson et al" "Seattle Flu Study" "Seattle Flu Study" "https://www.epicov.org/acknowledgement/24/50/EPI_ISL_8822450.json"
94368 "USA/WA-S16132/2022" "EPI_ISL_8822451" "OM296938.1" "Deborah A. Nickerson et al" "Seattle Flu Study" "Seattle Flu Study" "https://www.epicov.org/acknowledgement/24/51/EPI_ISL_8822451.json"
94369 "USA/WA-S16133/2022" "EPI_ISL_8822452" "OM296939.1" "Deborah A. Nickerson et al" "Seattle Flu Study" "Seattle Flu Study" "https://www.epicov.org/acknowledgement/24/52/EPI_ISL_8822452.json"
94370 "USA/WA-S16134/2022" "EPI_ISL_8822453" "OM296940.1" "Deborah A. Nickerson et al" "Seattle Flu Study" "Seattle Flu Study" "https://www.epicov.org/acknowledgement/24/53/EPI_ISL_8822453.json"
94371 "USA/WA-S16135/2022" "EPI_ISL_8822454" "OM296941.1" "Deborah A. Nickerson et al" "Seattle Flu Study" "Seattle Flu Study" "https://www.epicov.org/acknowledgement/24/54/EPI_ISL_8822454.json"
94372 "USA/WA-S16136/2022" "EPI_ISL_8822455" "OM296942.1" "Deborah A. Nickerson et al" "Seattle Flu Study" "Seattle Flu Study" "https://www.epicov.org/acknowledgement/24/55/EPI_ISL_8822455.json"
94373 "USA/WA-S16137/2022" "EPI_ISL_8822456" "OM296943.1" "Deborah A. Nickerson et al" "Seattle Flu Study" "Seattle Flu Study" "https://www.epicov.org/acknowledgement/24/56/EPI_ISL_8822456.json"
94374 "USA/WA-S16138/2022" "EPI_ISL_8822457" "OM296944.1" "Deborah A. Nickerson et al" "Seattle Flu Study" "Seattle Flu Study" "https://www.epicov.org/acknowledgement/24/57/EPI_ISL_8822457.json"
94375 "USA/WA-S16139/2022" "EPI_ISL_8822458" "OM296945.1" "Deborah A. Nickerson et al" "Seattle Flu Study" "Seattle Flu Study" "https://www.epicov.org/acknowledgement/24/58/EPI_ISL_8822458.json"
94376 "USA/WA-S1614/2020" "EPI_ISL_496040" "MT834114.1" "Deborah A. Nickerson et al" "Washington State Department of Health" "Seattle Flu Study" "https://www.epicov.org/acknowledgement/60/40/EPI_ISL_496040.json"
94377 "USA/WA-S16140/2022" "EPI_ISL_8822459" "OM296946.1" "Deborah A. Nickerson et al" "Seattle Flu Study" "Seattle Flu Study" "https://www.epicov.org/acknowledgement/24/59/EPI_ISL_8822459.json"
94378 "USA/WA-S16141/2022" "EPI_ISL_8822460" "OM296947.1" "Deborah A. Nickerson et al" "Seattle Flu Study" "Seattle Flu Study" "https://www.epicov.org/acknowledgement/24/60/EPI_ISL_8822460.json"
94379 "USA/WA-S16142/2022" "EPI_ISL_8822461" "OM296948.1" "Deborah A. Nickerson et al" "Seattle Flu Study" "Seattle Flu Study" "https://www.epicov.org/acknowledgement/24/61/EPI_ISL_8822461.json"
94380 "USA/WA-S16143/2022" "EPI_ISL_8822462" "OM296949.1" "Deborah A. Nickerson et al" "Seattle Flu Study" "Seattle Flu Study" "https://www.epicov.org/acknowledgement/24/62/EPI_ISL_8822462.json"
94381 "USA/WA-S16144/2022" "EPI_ISL_8822463" "OM296950.1" "Deborah A. Nickerson et al" "Seattle Flu Study" "Seattle Flu Study" "https://www.epicov.org/acknowledgement/24/63/EPI_ISL_8822463.json"
94382 "USA/WA-S16145/2022" "EPI_ISL_8822464" "OM296951.1" "Deborah A. Nickerson et al" "Seattle Flu Study" "Seattle Flu Study" "https://www.epicov.org/acknowledgement/24/64/EPI_ISL_8822464.json"
94383 "USA/WA-S16146/2022" "EPI_ISL_8822465" "OM296952.1" "Deborah A. Nickerson et al" "Seattle Flu Study" "Seattle Flu Study" "https://www.epicov.org/acknowledgement/24/65/EPI_ISL_8822465.json"
94384 "USA/WA-S16147/2022" "EPI_ISL_8822466" "OM296953.1" "Deborah A. Nickerson et al" "Seattle Flu Study" "Seattle Flu Study" "https://www.epicov.org/acknowledgement/24/66/EPI_ISL_8822466.json"
94385 "USA/WA-S16148/2022" "EPI_ISL_8822467" "OM296954.1" "Deborah A. Nickerson et al" "Seattle Flu Study" "Seattle Flu Study" "https://www.epicov.org/acknowledgement/24/67/EPI_ISL_8822467.json"
94386 "USA/WA-S16149/2022" "EPI_ISL_8822468" "OM296955.1" "Deborah A. Nickerson et al" "Seattle Flu Study" "Seattle Flu Study" "https://www.epicov.org/acknowledgement/24/68/EPI_ISL_8822468.json"
94387 "USA/WA-S1615/2020" "EPI_ISL_496041" "?" "Deborah A. Nickerson et al" "Washington State Department of Health" "Seattle Flu Study" "https://www.epicov.org/acknowledgement/60/41/EPI_ISL_496041.json"
94388 "USA/WA-S16150/2022" "EPI_ISL_8822469" "OM296956.1" "Deborah A. Nickerson et al" "Seattle Flu Study" "Seattle Flu Study" "https://www.epicov.org/acknowledgement/24/69/EPI_ISL_8822469.json"
94389 "USA/WA-S16151/2022" "EPI_ISL_8822470" "OM296957.1" "Deborah A. Nickerson et al" "Seattle Flu Study" "Seattle Flu Study" "https://www.epicov.org/acknowledgement/24/70/EPI_ISL_8822470.json"
94390 "USA/WA-S16152/2022" "EPI_ISL_8822471" "OM296958.1" "Deborah A. Nickerson et al" "Seattle Flu Study" "Seattle Flu Study" "https://www.epicov.org/acknowledgement/24/71/EPI_ISL_8822471.json"
94391 "USA/WA-S16153/2022" "EPI_ISL_8822472" "OM296669.1" "Deborah A. Nickerson et al" "Seattle Flu Study" "Seattle Flu Study" "https://www.epicov.org/acknowledgement/24/72/EPI_ISL_8822472.json"
94392 "USA/WA-S16154/2022" "EPI_ISL_8822473" "OM296959.1" "Deborah A. Nickerson et al" "Seattle Flu Study" "Seattle Flu Study" "https://www.epicov.org/acknowledgement/24/73/EPI_ISL_8822473.json"
94393 "USA/WA-S16155/2021" "EPI_ISL_8822474" "OM296960.1" "Deborah A. Nickerson et al" "Seattle Flu Study" "Seattle Flu Study" "https://www.epicov.org/acknowledgement/24/74/EPI_ISL_8822474.json"
94394 "USA/WA-S16156/2021" "EPI_ISL_8822475" "OM296670.1" "Deborah A. Nickerson et al" "Seattle Flu Study" "Seattle Flu Study" "https://www.epicov.org/acknowledgement/24/75/EPI_ISL_8822475.json"
94395 "USA/WA-S16157/2021" "EPI_ISL_8822476" "OM296671.1" "Deborah A. Nickerson et al" "Seattle Flu Study" "Seattle Flu Study" "https://www.epicov.org/acknowledgement/24/76/EPI_ISL_8822476.json"
94396 "USA/WA-S16158/2021" "EPI_ISL_8822477" "OM296672.1" "Deborah A. Nickerson et al" "Seattle Flu Study" "Seattle Flu Study" "https://www.epicov.org/acknowledgement/24/77/EPI_ISL_8822477.json"
94397 "USA/WA-S16159/2021" "EPI_ISL_8822478" "OM296961.1" "Deborah A. Nickerson et al" "Seattle Flu Study" "Seattle Flu Study" "https://www.epicov.org/acknowledgement/24/78/EPI_ISL_8822478.json"
94398 "USA/WA-S1616/2020" "EPI_ISL_496042" "MT834259.1" "Deborah A. Nickerson et al" "Washington State Department of Health" "Seattle Flu Study" "https://www.epicov.org/acknowledgement/60/42/EPI_ISL_496042.json"
94399 "USA/WA-S16160/2021" "EPI_ISL_8822479" "OM296673.1" "Deborah A. Nickerson et al" "Seattle Flu Study" "Seattle Flu Study" "https://www.epicov.org/acknowledgement/24/79/EPI_ISL_8822479.json"
94400 "USA/WA-S16161/2021" "EPI_ISL_8822480" "OM296674.1" "Deborah A. Nickerson et al" "Seattle Flu Study" "Seattle Flu Study" "https://www.epicov.org/acknowledgement/24/80/EPI_ISL_8822480.json"
94401 "USA/WA-S16162/2021" "EPI_ISL_8822481" "OM296962.1" "Deborah A. Nickerson et al" "Seattle Flu Study" "Seattle Flu Study" "https://www.epicov.org/acknowledgement/24/81/EPI_ISL_8822481.json"
94402 "USA/WA-S16163/2021" "EPI_ISL_8822482" "OM296963.1" "Deborah A. Nickerson et al" "Seattle Flu Study" "Seattle Flu Study" "https://www.epicov.org/acknowledgement/24/82/EPI_ISL_8822482.json"
94403 "USA/WA-S16164/2021" "EPI_ISL_8822483" "OM296964.1" "Deborah A. Nickerson et al" "Seattle Flu Study" "Seattle Flu Study" "https://www.epicov.org/acknowledgement/24/83/EPI_ISL_8822483.json"
94404 "USA/WA-S16165/2021" "EPI_ISL_8822484" "OM296675.1" "Deborah A. Nickerson et al" "Seattle Flu Study" "Seattle Flu Study" "https://www.epicov.org/acknowledgement/24/84/EPI_ISL_8822484.json"
94405 "USA/WA-S16166/2021" "EPI_ISL_8822485" "OM296676.1" "Deborah A. Nickerson et al" "Seattle Flu Study" "Seattle Flu Study" "https://www.epicov.org/acknowledgement/24/85/EPI_ISL_8822485.json"
94406 "USA/WA-S16167/2021" "EPI_ISL_8822486" "OM296677.1" "Deborah A. Nickerson et al" "Seattle Flu Study" "Seattle Flu Study" "https://www.epicov.org/acknowledgement/24/86/EPI_ISL_8822486.json"
94407 "USA/WA-S16168/2021" "EPI_ISL_8822488" "OM296678.1" "Deborah A. Nickerson et al" "Seattle Flu Study" "Seattle Flu Study" "https://www.epicov.org/acknowledgement/24/88/EPI_ISL_8822488.json"
94408 "USA/WA-S16169/2021" "EPI_ISL_8822489" "OM296965.1" "Deborah A. Nickerson et al" "Seattle Flu Study" "Seattle Flu Study" "https://www.epicov.org/acknowledgement/24/89/EPI_ISL_8822489.json"
94409 "USA/WA-S1617/2020" "EPI_ISL_496043" "MT834276.1" "Deborah A. Nickerson et al" "Washington State Department of Health" "Seattle Flu Study" "https://www.epicov.org/acknowledgement/60/43/EPI_ISL_496043.json"
94410 "USA/WA-S16170/2021" "EPI_ISL_8822490" "OM296966.1" "Deborah A. Nickerson et al" "Seattle Flu Study" "Seattle Flu Study" "https://www.epicov.org/acknowledgement/24/90/EPI_ISL_8822490.json"
94411 "USA/WA-S16171/2021" "EPI_ISL_8822491" "OM296967.1" "Deborah A. Nickerson et al" "Seattle Flu Study" "Seattle Flu Study" "https://www.epicov.org/acknowledgement/24/91/EPI_ISL_8822491.json"
94412 "USA/WA-S16172/2021" "EPI_ISL_8822492" "OM296968.1" "Deborah A. Nickerson et al" "Seattle Flu Study" "Seattle Flu Study" "https://www.epicov.org/acknowledgement/24/92/EPI_ISL_8822492.json"
94413 "USA/WA-S16173/2021" "EPI_ISL_8822493" "OM296969.1" "Deborah A. Nickerson et al" "Seattle Flu Study" "Seattle Flu Study" "https://www.epicov.org/acknowledgement/24/93/EPI_ISL_8822493.json"
94414 "USA/WA-S16174/2021" "EPI_ISL_8822494" "OM296970.1" "Deborah A. Nickerson et al" "Seattle Flu Study" "Seattle Flu Study" "https://www.epicov.org/acknowledgement/24/94/EPI_ISL_8822494.json"
94415 "USA/WA-S16175/2021" "EPI_ISL_8822495" "OM296971.1" "Deborah A. Nickerson et al" "Seattle Flu Study" "Seattle Flu Study" "https://www.epicov.org/acknowledgement/24/95/EPI_ISL_8822495.json"
94416 "USA/WA-S16176/2021" "EPI_ISL_8822496" "OM296972.1" "Deborah A. Nickerson et al" "Seattle Flu Study" "Seattle Flu Study" "https://www.epicov.org/acknowledgement/24/96/EPI_ISL_8822496.json"
94417 "USA/WA-S16177/2021" "EPI_ISL_8822497" "OM296973.1" "Deborah A. Nickerson et al" "Seattle Flu Study" "Seattle Flu Study" "https://www.epicov.org/acknowledgement/24/97/EPI_ISL_8822497.json"
94418 "USA/WA-S16178/2021" "EPI_ISL_8822498" "OM296679.1" "Deborah A. Nickerson et al" "Seattle Flu Study" "Seattle Flu Study" "https://www.epicov.org/acknowledgement/24/98/EPI_ISL_8822498.json"
94419 "USA/WA-S16179/2021" "EPI_ISL_8822499" "OM296680.1" "Deborah A. Nickerson et al" "Seattle Flu Study" "Seattle Flu Study" "https://www.epicov.org/acknowledgement/24/99/EPI_ISL_8822499.json"
94420 "USA/WA-S1618/2020" "EPI_ISL_496044" "MT834302.1" "Deborah A. Nickerson et al" "Washington State Department of Health" "Seattle Flu Study" "https://www.epicov.org/acknowledgement/60/44/EPI_ISL_496044.json"
94421 "USA/WA-S16180/2021" "EPI_ISL_8822500" "OM296681.1" "Deborah A. Nickerson et al" "Seattle Flu Study" "Seattle Flu Study" "https://www.epicov.org/acknowledgement/25/00/EPI_ISL_8822500.json"
94422 "USA/WA-S16181/2021" "EPI_ISL_8822501" "OM296682.1" "Deborah A. Nickerson et al" "Seattle Flu Study" "Seattle Flu Study" "https://www.epicov.org/acknowledgement/25/01/EPI_ISL_8822501.json"
94423 "USA/WA-S16182/2021" "EPI_ISL_8822502" "OM296683.1" "Deborah A. Nickerson et al" "Seattle Flu Study" "Seattle Flu Study" "https://www.epicov.org/acknowledgement/25/02/EPI_ISL_8822502.json"
94424 "USA/WA-S16183/2021" "EPI_ISL_8822503" "OM296684.1" "Deborah A. Nickerson et al" "Seattle Flu Study" "Seattle Flu Study" "https://www.epicov.org/acknowledgement/25/03/EPI_ISL_8822503.json"
94425 "USA/WA-S16184/2021" "EPI_ISL_8822504" "OM296974.1" "Deborah A. Nickerson et al" "Seattle Flu Study" "Seattle Flu Study" "https://www.epicov.org/acknowledgement/25/04/EPI_ISL_8822504.json"
94426 "USA/WA-S16185/2021" "EPI_ISL_8822505" "OM296975.1" "Deborah A. Nickerson et al" "Seattle Flu Study" "Seattle Flu Study" "https://www.epicov.org/acknowledgement/25/05/EPI_ISL_8822505.json"
94427 "USA/WA-S16186/2021" "EPI_ISL_8822506" "OM296976.1" "Deborah A. Nickerson et al" "Seattle Flu Study" "Seattle Flu Study" "https://www.epicov.org/acknowledgement/25/06/EPI_ISL_8822506.json"
94428 "USA/WA-S16187/2021" "EPI_ISL_8822507" "OM296977.1" "Deborah A. Nickerson et al" "Seattle Flu Study" "Seattle Flu Study" "https://www.epicov.org/acknowledgement/25/07/EPI_ISL_8822507.json"
94429 "USA/WA-S16188/2021" "EPI_ISL_8822508" "OM296978.1" "Deborah A. Nickerson et al" "Seattle Flu Study" "Seattle Flu Study" "https://www.epicov.org/acknowledgement/25/08/EPI_ISL_8822508.json"
94430 "USA/WA-S16189/2021" "EPI_ISL_8822509" "OM296979.1" "Deborah A. Nickerson et al" "Seattle Flu Study" "Seattle Flu Study" "https://www.epicov.org/acknowledgement/25/09/EPI_ISL_8822509.json"
94431 "USA/WA-S1619/2020" "EPI_ISL_496045" "MT834142.1" "Deborah A. Nickerson et al" "Washington State Department of Health" "Seattle Flu Study" "https://www.epicov.org/acknowledgement/60/45/EPI_ISL_496045.json"
94432 "USA/WA-S16190/2021" "EPI_ISL_9060249" "OM363737.1" "Deborah A. Nickerson et al" "Seattle Flu Study" "Seattle Flu Study" "https://www.epicov.org/acknowledgement/02/49/EPI_ISL_9060249.json"
94433 "USA/WA-S16191/2021" "EPI_ISL_9060250" "OM363738.1" "Deborah A. Nickerson et al" "Seattle Flu Study" "Seattle Flu Study" "https://www.epicov.org/acknowledgement/02/50/EPI_ISL_9060250.json"
94434 "USA/WA-S16193/2021" "EPI_ISL_9060251" "OM363739.1" "Deborah A. Nickerson et al" "Seattle Flu Study" "Seattle Flu Study" "https://www.epicov.org/acknowledgement/02/51/EPI_ISL_9060251.json"
94435 "USA/WA-S16194/2021" "EPI_ISL_9060252" "OM363740.1" "Deborah A. Nickerson et al" "Seattle Flu Study" "Seattle Flu Study" "https://www.epicov.org/acknowledgement/02/52/EPI_ISL_9060252.json"
94436 "USA/WA-S16195/2021" "EPI_ISL_9060253" "OM363741.1" "Deborah A. Nickerson et al" "Seattle Flu Study" "Seattle Flu Study" "https://www.epicov.org/acknowledgement/02/53/EPI_ISL_9060253.json"
94437 "USA/WA-S16196/2021" "EPI_ISL_9060254" "OM363742.1" "Deborah A. Nickerson et al" "Seattle Flu Study" "Seattle Flu Study" "https://www.epicov.org/acknowledgement/02/54/EPI_ISL_9060254.json"
94438 "USA/WA-S16197/2021" "EPI_ISL_9060255" "OM363743.1" "Deborah A. Nickerson et al" "Seattle Flu Study" "Seattle Flu Study" "https://www.epicov.org/acknowledgement/02/55/EPI_ISL_9060255.json"
94439 "USA/WA-S16198/2021" "EPI_ISL_9060256" "OM363744.1" "Deborah A. Nickerson et al" "Seattle Flu Study" "Seattle Flu Study" "https://www.epicov.org/acknowledgement/02/56/EPI_ISL_9060256.json"
94440 "USA/WA-S16199/2021" "EPI_ISL_9060257" "OM363745.1" "Deborah A. Nickerson et al" "Seattle Flu Study" "Seattle Flu Study" "https://www.epicov.org/acknowledgement/02/57/EPI_ISL_9060257.json"
94441 "USA/WA-S1620/2020" "EPI_ISL_496046" "MT834360.1" "Deborah A. Nickerson et al" "Washington State Department of Health" "Seattle Flu Study" "https://www.epicov.org/acknowledgement/60/46/EPI_ISL_496046.json"
94442 "USA/WA-S16201/2021" "EPI_ISL_9060258" "OM363747.1" "Deborah A. Nickerson et al" "Seattle Flu Study" "Seattle Flu Study" "https://www.epicov.org/acknowledgement/02/58/EPI_ISL_9060258.json"
94443 "USA/WA-S16202/2021" "EPI_ISL_9060259" "OM363884.1" "Deborah A. Nickerson et al" "Seattle Flu Study" "Seattle Flu Study" "https://www.epicov.org/acknowledgement/02/59/EPI_ISL_9060259.json"
94444 "USA/WA-S16203/2021" "EPI_ISL_9060260" "OM363885.1" "Deborah A. Nickerson et al" "Seattle Flu Study" "Seattle Flu Study" "https://www.epicov.org/acknowledgement/02/60/EPI_ISL_9060260.json"
94445 "USA/WA-S16204/2021" "EPI_ISL_9060261" "OM363886.1" "Deborah A. Nickerson et al" "Seattle Flu Study" "Seattle Flu Study" "https://www.epicov.org/acknowledgement/02/61/EPI_ISL_9060261.json"
94446 "USA/WA-S16205/2021" "EPI_ISL_9060262" "OM363748.1" "Deborah A. Nickerson et al" "Seattle Flu Study" "Seattle Flu Study" "https://www.epicov.org/acknowledgement/02/62/EPI_ISL_9060262.json"
94447 "USA/WA-S16206/2021" "EPI_ISL_9060263" "OM363749.1" "Deborah A. Nickerson et al" "Seattle Flu Study" "Seattle Flu Study" "https://www.epicov.org/acknowledgement/02/63/EPI_ISL_9060263.json"
94448 "USA/WA-S16207/2021" "EPI_ISL_9060264" "OM363750.1" "Deborah A. Nickerson et al" "Seattle Flu Study" "Seattle Flu Study" "https://www.epicov.org/acknowledgement/02/64/EPI_ISL_9060264.json"
94449 "USA/WA-S16208/2021" "EPI_ISL_9060265" "OM363751.1" "Deborah A. Nickerson et al" "Seattle Flu Study" "Seattle Flu Study" "https://www.epicov.org/acknowledgement/02/65/EPI_ISL_9060265.json"
94450 "USA/WA-S16209/2021" "EPI_ISL_9060266" "OM363752.1" "Deborah A. Nickerson et al" "Seattle Flu Study" "Seattle Flu Study" "https://www.epicov.org/acknowledgement/02/66/EPI_ISL_9060266.json"
94451 "USA/WA-S1621/2020" "EPI_ISL_496047" "MT834145.1" "Deborah A. Nickerson et al" "Washington State Department of Health" "Seattle Flu Study" "https://www.epicov.org/acknowledgement/60/47/EPI_ISL_496047.json"
94452 "USA/WA-S16210/2021" "EPI_ISL_9060267" "OM363753.1" "Deborah A. Nickerson et al" "Seattle Flu Study" "Seattle Flu Study" "https://www.epicov.org/acknowledgement/02/67/EPI_ISL_9060267.json"
94453 "USA/WA-S16211/2021" "EPI_ISL_9060268" "OM363754.1" "Deborah A. Nickerson et al" "Seattle Flu Study" "Seattle Flu Study" "https://www.epicov.org/acknowledgement/02/68/EPI_ISL_9060268.json"
94454 "USA/WA-S16212/2021" "EPI_ISL_9060269" "OM363755.1" "Deborah A. Nickerson et al" "Seattle Flu Study" "Seattle Flu Study" "https://www.epicov.org/acknowledgement/02/69/EPI_ISL_9060269.json"
94455 "USA/WA-S16213/2021" "EPI_ISL_9060270" "OM363756.1" "Deborah A. Nickerson et al" "Seattle Flu Study" "Seattle Flu Study" "https://www.epicov.org/acknowledgement/02/70/EPI_ISL_9060270.json"
94456 "USA/WA-S16214/2021" "EPI_ISL_9060271" "OM363757.1" "Deborah A. Nickerson et al" "Seattle Flu Study" "Seattle Flu Study" "https://www.epicov.org/acknowledgement/02/71/EPI_ISL_9060271.json"
94457 "USA/WA-S16215/2021" "EPI_ISL_9060272" "OM363887.1" "Deborah A. Nickerson et al" "Seattle Flu Study" "Seattle Flu Study" "https://www.epicov.org/acknowledgement/02/72/EPI_ISL_9060272.json"
94458 "USA/WA-S16216/2021" "EPI_ISL_9060273" "OM363888.1" "Deborah A. Nickerson et al" "Seattle Flu Study" "Seattle Flu Study" "https://www.epicov.org/acknowledgement/02/73/EPI_ISL_9060273.json"
94459 "USA/WA-S16217/2021" "EPI_ISL_9060274" "OM363758.1" "Deborah A. Nickerson et al" "Seattle Flu Study" "Seattle Flu Study" "https://www.epicov.org/acknowledgement/02/74/EPI_ISL_9060274.json"
94460 "USA/WA-S16218/2021" "EPI_ISL_9060275" "OM363889.1" "Deborah A. Nickerson et al" "Seattle Flu Study" "Seattle Flu Study" "https://www.epicov.org/acknowledgement/02/75/EPI_ISL_9060275.json"
94461 "USA/WA-S16219/2021" "EPI_ISL_9060276" "OM363759.1" "Deborah A. Nickerson et al" "Seattle Flu Study" "Seattle Flu Study" "https://www.epicov.org/acknowledgement/02/76/EPI_ISL_9060276.json"
94462 "USA/WA-S1622/2020" "EPI_ISL_496048" "MT834183.1" "Deborah A. Nickerson et al" "Washington State Department of Health" "Seattle Flu Study" "https://www.epicov.org/acknowledgement/60/48/EPI_ISL_496048.json"
94463 "USA/WA-S16220/2021" "EPI_ISL_9060277" "OM363760.1" "Deborah A. Nickerson et al" "Seattle Flu Study" "Seattle Flu Study" "https://www.epicov.org/acknowledgement/02/77/EPI_ISL_9060277.json"
94464 "USA/WA-S16221/2021" "EPI_ISL_9060278" "OM363761.1" "Deborah A. Nickerson et al" "Seattle Flu Study" "Seattle Flu Study" "https://www.epicov.org/acknowledgement/02/78/EPI_ISL_9060278.json"
94465 "USA/WA-S16222/2021" "EPI_ISL_9060279" "OM363762.1" "Deborah A. Nickerson et al" "Seattle Flu Study" "Seattle Flu Study" "https://www.epicov.org/acknowledgement/02/79/EPI_ISL_9060279.json"
94466 "USA/WA-S16223/2021" "EPI_ISL_9060280" "OM363890.1" "Deborah A. Nickerson et al" "Seattle Flu Study" "Seattle Flu Study" "https://www.epicov.org/acknowledgement/02/80/EPI_ISL_9060280.json"
94467 "USA/WA-S16224/2021" "EPI_ISL_9060281" "OM363763.1" "Deborah A. Nickerson et al" "Seattle Flu Study" "Seattle Flu Study" "https://www.epicov.org/acknowledgement/02/81/EPI_ISL_9060281.json"
94468 "USA/WA-S16225/2021" "EPI_ISL_9060282" "OM363764.1" "Deborah A. Nickerson et al" "Seattle Flu Study" "Seattle Flu Study" "https://www.epicov.org/acknowledgement/02/82/EPI_ISL_9060282.json"
94469 "USA/WA-S16226/2021" "EPI_ISL_9060283" "OM363765.1" "Deborah A. Nickerson et al" "Seattle Flu Study" "Seattle Flu Study" "https://www.epicov.org/acknowledgement/02/83/EPI_ISL_9060283.json"
94470 "USA/WA-S16227/2021" "EPI_ISL_9060284" "OM363766.1" "Deborah A. Nickerson et al" "Seattle Flu Study" "Seattle Flu Study" "https://www.epicov.org/acknowledgement/02/84/EPI_ISL_9060284.json"
94471 "USA/WA-S16228/2021" "EPI_ISL_9060285" "OM363767.1" "Deborah A. Nickerson et al" "Seattle Flu Study" "Seattle Flu Study" "https://www.epicov.org/acknowledgement/02/85/EPI_ISL_9060285.json"
94472 "USA/WA-S16229/2021" "EPI_ISL_9060286" "OM363768.1" "Deborah A. Nickerson et al" "Seattle Flu Study" "Seattle Flu Study" "https://www.epicov.org/acknowledgement/02/86/EPI_ISL_9060286.json"
94473 "USA/WA-S1623/2020" "EPI_ISL_496049" "MT834055.1" "Deborah A. Nickerson et al" "Washington State Department of Health" "Seattle Flu Study" "https://www.epicov.org/acknowledgement/60/49/EPI_ISL_496049.json"
94474 "USA/WA-S16230/2021" "EPI_ISL_9060287" "OM363769.1" "Deborah A. Nickerson et al" "Seattle Flu Study" "Seattle Flu Study" "https://www.epicov.org/acknowledgement/02/87/EPI_ISL_9060287.json"
94475 "USA/WA-S16231/2021" "EPI_ISL_9060288" "OM363770.1" "Deborah A. Nickerson et al" "Seattle Flu Study" "Seattle Flu Study" "https://www.epicov.org/acknowledgement/02/88/EPI_ISL_9060288.json"
94476 "USA/WA-S16232/2021" "EPI_ISL_9060289" "OM363771.1" "Deborah A. Nickerson et al" "Seattle Flu Study" "Seattle Flu Study" "https://www.epicov.org/acknowledgement/02/89/EPI_ISL_9060289.json"
94477 "USA/WA-S16233/2021" "EPI_ISL_9060290" "OM363772.1" "Deborah A. Nickerson et al" "Seattle Flu Study" "Seattle Flu Study" "https://www.epicov.org/acknowledgement/02/90/EPI_ISL_9060290.json"
94478 "USA/WA-S16234/2021" "EPI_ISL_9060291" "OM363773.1" "Deborah A. Nickerson et al" "Seattle Flu Study" "Seattle Flu Study" "https://www.epicov.org/acknowledgement/02/91/EPI_ISL_9060291.json"
94479 "USA/WA-S16235/2021" "EPI_ISL_9060292" "OM363774.1" "Deborah A. Nickerson et al" "Seattle Flu Study" "Seattle Flu Study" "https://www.epicov.org/acknowledgement/02/92/EPI_ISL_9060292.json"
94480 "USA/WA-S16236/2021" "EPI_ISL_9060293" "OM363775.1" "Deborah A. Nickerson et al" "Seattle Flu Study" "Seattle Flu Study" "https://www.epicov.org/acknowledgement/02/93/EPI_ISL_9060293.json"
94481 "USA/WA-S16237/2021" "EPI_ISL_9060294" "OM363776.1" "Deborah A. Nickerson et al" "Seattle Flu Study" "Seattle Flu Study" "https://www.epicov.org/acknowledgement/02/94/EPI_ISL_9060294.json"
94482 "USA/WA-S16238/2021" "EPI_ISL_9060295" "OM363777.1" "Deborah A. Nickerson et al" "Seattle Flu Study" "Seattle Flu Study" "https://www.epicov.org/acknowledgement/02/95/EPI_ISL_9060295.json"
94483 "USA/WA-S16239/2021" "EPI_ISL_9060296" "OM363778.1" "Deborah A. Nickerson et al" "Seattle Flu Study" "Seattle Flu Study" "https://www.epicov.org/acknowledgement/02/96/EPI_ISL_9060296.json"
94484 "USA/WA-S1624/2020" "EPI_ISL_496050" "MT834006.1" "Deborah A. Nickerson et al" "Washington State Department of Health" "Seattle Flu Study" "https://www.epicov.org/acknowledgement/60/50/EPI_ISL_496050.json"
94485 "USA/WA-S16240/2021" "EPI_ISL_9060297" "OM363779.1" "Deborah A. Nickerson et al" "Seattle Flu Study" "Seattle Flu Study" "https://www.epicov.org/acknowledgement/02/97/EPI_ISL_9060297.json"
94486 "USA/WA-S16241/2021" "EPI_ISL_9060298" "?" "Deborah A. Nickerson et al" "Seattle Flu Study" "Seattle Flu Study" "https://www.epicov.org/acknowledgement/02/98/EPI_ISL_9060298.json"
94487 "USA/WA-S16242/2021" "EPI_ISL_9060299" "OM363781.1" "Deborah A. Nickerson et al" "Seattle Flu Study" "Seattle Flu Study" "https://www.epicov.org/acknowledgement/02/99/EPI_ISL_9060299.json"
94488 "USA/WA-S16243/2021" "EPI_ISL_9060300" "OM363782.1" "Deborah A. Nickerson et al" "Seattle Flu Study" "Seattle Flu Study" "https://www.epicov.org/acknowledgement/03/00/EPI_ISL_9060300.json"
94489 "USA/WA-S16244/2021" "EPI_ISL_9060301" "OM363783.1" "Deborah A. Nickerson et al" "Seattle Flu Study" "Seattle Flu Study" "https://www.epicov.org/acknowledgement/03/01/EPI_ISL_9060301.json"
94490 "USA/WA-S16245/2021" "EPI_ISL_9060302" "OM363784.1" "Deborah A. Nickerson et al" "Seattle Flu Study" "Seattle Flu Study" "https://www.epicov.org/acknowledgement/03/02/EPI_ISL_9060302.json"
94491 "USA/WA-S16246/2021" "EPI_ISL_9060303" "OM363785.1" "Deborah A. Nickerson et al" "Seattle Flu Study" "Seattle Flu Study" "https://www.epicov.org/acknowledgement/03/03/EPI_ISL_9060303.json"
94492 "USA/WA-S16247/2021" "EPI_ISL_9060304" "OM363786.1" "Deborah A. Nickerson et al" "Seattle Flu Study" "Seattle Flu Study" "https://www.epicov.org/acknowledgement/03/04/EPI_ISL_9060304.json"
94493 "USA/WA-S16248/2021" "EPI_ISL_9060305" "OM363787.1" "Deborah A. Nickerson et al" "Seattle Flu Study" "Seattle Flu Study" "https://www.epicov.org/acknowledgement/03/05/EPI_ISL_9060305.json"
94494 "USA/WA-S16249/2021" "EPI_ISL_9060306" "OM363788.1" "Deborah A. Nickerson et al" "Seattle Flu Study" "Seattle Flu Study" "https://www.epicov.org/acknowledgement/03/06/EPI_ISL_9060306.json"
94495 "USA/WA-S1625/2020" "EPI_ISL_496051" "?" "Deborah A. Nickerson et al" "Washington State Department of Health" "Seattle Flu Study" "https://www.epicov.org/acknowledgement/60/51/EPI_ISL_496051.json"
94496 "USA/WA-S16250/2021" "EPI_ISL_9060307" "OM363789.1" "Deborah A. Nickerson et al" "Seattle Flu Study" "Seattle Flu Study" "https://www.epicov.org/acknowledgement/03/07/EPI_ISL_9060307.json"
94497 "USA/WA-S16251/2021" "EPI_ISL_9060308" "OM363790.1" "Deborah A. Nickerson et al" "Seattle Flu Study" "Seattle Flu Study" "https://www.epicov.org/acknowledgement/03/08/EPI_ISL_9060308.json"
94498 "USA/WA-S16252/2021" "EPI_ISL_9060309" "OM363791.1" "Deborah A. Nickerson et al" "Seattle Flu Study" "Seattle Flu Study" "https://www.epicov.org/acknowledgement/03/09/EPI_ISL_9060309.json"
94499 "USA/WA-S16253/2021" "EPI_ISL_9060310" "OM363792.1" "Deborah A. Nickerson et al" "Seattle Flu Study" "Seattle Flu Study" "https://www.epicov.org/acknowledgement/03/10/EPI_ISL_9060310.json"
94500 "USA/WA-S16254/2021" "EPI_ISL_9060311" "OM363793.1" "Deborah A. Nickerson et al" "Seattle Flu Study" "Seattle Flu Study" "https://www.epicov.org/acknowledgement/03/11/EPI_ISL_9060311.json"
94501 "USA/WA-S16255/2021" "EPI_ISL_9060312" "OM363794.1" "Deborah A. Nickerson et al" "Seattle Flu Study" "Seattle Flu Study" "https://www.epicov.org/acknowledgement/03/12/EPI_ISL_9060312.json"
94502 "USA/WA-S16256/2021" "EPI_ISL_9060313" "OM363795.1" "Deborah A. Nickerson et al" "Seattle Flu Study" "Seattle Flu Study" "https://www.epicov.org/acknowledgement/03/13/EPI_ISL_9060313.json"
94503 "USA/WA-S16257/2021" "EPI_ISL_9060314" "OM363796.1" "Deborah A. Nickerson et al" "Seattle Flu Study" "Seattle Flu Study" "https://www.epicov.org/acknowledgement/03/14/EPI_ISL_9060314.json"
94504 "USA/WA-S16258/2021" "EPI_ISL_9060315" "OM363797.1" "Deborah A. Nickerson et al" "Seattle Flu Study" "Seattle Flu Study" "https://www.epicov.org/acknowledgement/03/15/EPI_ISL_9060315.json"
94505 "USA/WA-S16259/2021" "EPI_ISL_9060316" "OM363798.1" "Deborah A. Nickerson et al" "Seattle Flu Study" "Seattle Flu Study" "https://www.epicov.org/acknowledgement/03/16/EPI_ISL_9060316.json"
94506 "USA/WA-S1626/2020" "EPI_ISL_496052" "MT834049.1" "Deborah A. Nickerson et al" "Washington State Department of Health" "Seattle Flu Study" "https://www.epicov.org/acknowledgement/60/52/EPI_ISL_496052.json"
94507 "USA/WA-S16260/2022" "EPI_ISL_9060317" "OM363891.1" "Deborah A. Nickerson et al" "Seattle Flu Study" "Seattle Flu Study" "https://www.epicov.org/acknowledgement/03/17/EPI_ISL_9060317.json"
94508 "USA/WA-S16261/2022" "EPI_ISL_9060318" "OM363892.1" "Deborah A. Nickerson et al" "Seattle Flu Study" "Seattle Flu Study" "https://www.epicov.org/acknowledgement/03/18/EPI_ISL_9060318.json"
94509 "USA/WA-S16262/2022" "EPI_ISL_9060319" "OM363893.1" "Deborah A. Nickerson et al" "Seattle Flu Study" "Seattle Flu Study" "https://www.epicov.org/acknowledgement/03/19/EPI_ISL_9060319.json"
94510 "USA/WA-S16263/2022" "EPI_ISL_9060320" "OM363894.1" "Deborah A. Nickerson et al" "Seattle Flu Study" "Seattle Flu Study" "https://www.epicov.org/acknowledgement/03/20/EPI_ISL_9060320.json"
94511 "USA/WA-S16264/2022" "EPI_ISL_9060321" "OM363895.1" "Deborah A. Nickerson et al" "Seattle Flu Study" "Seattle Flu Study" "https://www.epicov.org/acknowledgement/03/21/EPI_ISL_9060321.json"
94512 "USA/WA-S16265/2022" "EPI_ISL_9060322" "OM363896.1" "Deborah A. Nickerson et al" "Seattle Flu Study" "Seattle Flu Study" "https://www.epicov.org/acknowledgement/03/22/EPI_ISL_9060322.json"
94513 "USA/WA-S16266/2022" "EPI_ISL_9060323" "OM363897.1" "Deborah A. Nickerson et al" "Seattle Flu Study" "Seattle Flu Study" "https://www.epicov.org/acknowledgement/03/23/EPI_ISL_9060323.json"
94514 "USA/WA-S16267/2022" "EPI_ISL_9060324" "OM363898.1" "Deborah A. Nickerson et al" "Seattle Flu Study" "Seattle Flu Study" "https://www.epicov.org/acknowledgement/03/24/EPI_ISL_9060324.json"
94515 "USA/WA-S16268/2022" "EPI_ISL_9060325" "OM363899.1" "Deborah A. Nickerson et al" "Seattle Flu Study" "Seattle Flu Study" "https://www.epicov.org/acknowledgement/03/25/EPI_ISL_9060325.json"
94516 "USA/WA-S16269/2022" "EPI_ISL_9060326" "OM363900.1" "Deborah A. Nickerson et al" "Seattle Flu Study" "Seattle Flu Study" "https://www.epicov.org/acknowledgement/03/26/EPI_ISL_9060326.json"
94517 "USA/WA-S1627/2020" "EPI_ISL_496053" "MT833982.1" "Deborah A. Nickerson et al" "Washington State Department of Health" "Seattle Flu Study" "https://www.epicov.org/acknowledgement/60/53/EPI_ISL_496053.json"
94518 "USA/WA-S16270/2022" "EPI_ISL_9060327" "OM363901.1" "Deborah A. Nickerson et al" "Seattle Flu Study" "Seattle Flu Study" "https://www.epicov.org/acknowledgement/03/27/EPI_ISL_9060327.json"
94519 "USA/WA-S16271/2022" "EPI_ISL_9060328" "OM363902.1" "Deborah A. Nickerson et al" "Seattle Flu Study" "Seattle Flu Study" "https://www.epicov.org/acknowledgement/03/28/EPI_ISL_9060328.json"
94520 "USA/WA-S16272/2022" "EPI_ISL_9060329" "OM363903.1" "Deborah A. Nickerson et al" "Seattle Flu Study" "Seattle Flu Study" "https://www.epicov.org/acknowledgement/03/29/EPI_ISL_9060329.json"
94521 "USA/WA-S16273/2022" "EPI_ISL_9060330" "OM363904.1" "Deborah A. Nickerson et al" "Seattle Flu Study" "Seattle Flu Study" "https://www.epicov.org/acknowledgement/03/30/EPI_ISL_9060330.json"
94522 "USA/WA-S16274/2022" "EPI_ISL_9060331" "OM363905.1" "Deborah A. Nickerson et al" "Seattle Flu Study" "Seattle Flu Study" "https://www.epicov.org/acknowledgement/03/31/EPI_ISL_9060331.json"
94523 "USA/WA-S16275/2022" "EPI_ISL_9060332" "OM363906.1" "Deborah A. Nickerson et al" "Seattle Flu Study" "Seattle Flu Study" "https://www.epicov.org/acknowledgement/03/32/EPI_ISL_9060332.json"
94524 "USA/WA-S16276/2022" "EPI_ISL_9060333" "OM363907.1" "Deborah A. Nickerson et al" "Seattle Flu Study" "Seattle Flu Study" "https://www.epicov.org/acknowledgement/03/33/EPI_ISL_9060333.json"
94525 "USA/WA-S16277/2022" "EPI_ISL_9060334" "OM363908.1" "Deborah A. Nickerson et al" "Seattle Flu Study" "Seattle Flu Study" "https://www.epicov.org/acknowledgement/03/34/EPI_ISL_9060334.json"
94526 "USA/WA-S16278/2022" "EPI_ISL_9060335" "OM363909.1" "Deborah A. Nickerson et al" "Seattle Flu Study" "Seattle Flu Study" "https://www.epicov.org/acknowledgement/03/35/EPI_ISL_9060335.json"
94527 "USA/WA-S16279/2022" "EPI_ISL_9060336" "OM363910.1" "Deborah A. Nickerson et al" "Seattle Flu Study" "Seattle Flu Study" "https://www.epicov.org/acknowledgement/03/36/EPI_ISL_9060336.json"
94528 "USA/WA-S1628/2020" "EPI_ISL_496054" "MT833993.1" "Deborah A. Nickerson et al" "Washington State Department of Health" "Seattle Flu Study" "https://www.epicov.org/acknowledgement/60/54/EPI_ISL_496054.json"
94529 "USA/WA-S16280/2022" "EPI_ISL_9060337" "OM363911.1" "Deborah A. Nickerson et al" "Seattle Flu Study" "Seattle Flu Study" "https://www.epicov.org/acknowledgement/03/37/EPI_ISL_9060337.json"
94530 "USA/WA-S16281/2022" "EPI_ISL_9060338" "OM363912.1" "Deborah A. Nickerson et al" "Seattle Flu Study" "Seattle Flu Study" "https://www.epicov.org/acknowledgement/03/38/EPI_ISL_9060338.json"
94531 "USA/WA-S16282/2022" "EPI_ISL_9060339" "OM363913.1" "Deborah A. Nickerson et al" "Seattle Flu Study" "Seattle Flu Study" "https://www.epicov.org/acknowledgement/03/39/EPI_ISL_9060339.json"
94532 "USA/WA-S16284/2022" "EPI_ISL_9060340" "OM363914.1" "Deborah A. Nickerson et al" "Seattle Flu Study" "Seattle Flu Study" "https://www.epicov.org/acknowledgement/03/40/EPI_ISL_9060340.json"
94533 "USA/WA-S16285/2022" "EPI_ISL_9060341" "OM363915.1" "Deborah A. Nickerson et al" "Seattle Flu Study" "Seattle Flu Study" "https://www.epicov.org/acknowledgement/03/41/EPI_ISL_9060341.json"
94534 "USA/WA-S16286/2022" "EPI_ISL_9060342" "OM363916.1" "Deborah A. Nickerson et al" "Seattle Flu Study" "Seattle Flu Study" "https://www.epicov.org/acknowledgement/03/42/EPI_ISL_9060342.json"
94535 "USA/WA-S16287/2022" "EPI_ISL_9060343" "OM363917.1" "Deborah A. Nickerson et al" "Seattle Flu Study" "Seattle Flu Study" "https://www.epicov.org/acknowledgement/03/43/EPI_ISL_9060343.json"
94536 "USA/WA-S16288/2022" "EPI_ISL_9060344" "OM363918.1" "Deborah A. Nickerson et al" "Seattle Flu Study" "Seattle Flu Study" "https://www.epicov.org/acknowledgement/03/44/EPI_ISL_9060344.json"
94537 "USA/WA-S16289/2022" "EPI_ISL_9060345" "OM363919.1" "Deborah A. Nickerson et al" "Seattle Flu Study" "Seattle Flu Study" "https://www.epicov.org/acknowledgement/03/45/EPI_ISL_9060345.json"
94538 "USA/WA-S1629/2020" "EPI_ISL_496055" "MT834130.1" "Deborah A. Nickerson et al" "Washington State Department of Health" "Seattle Flu Study" "https://www.epicov.org/acknowledgement/60/55/EPI_ISL_496055.json"
94539 "USA/WA-S16290/2022" "EPI_ISL_9060346" "OM363920.1" "Deborah A. Nickerson et al" "Seattle Flu Study" "Seattle Flu Study" "https://www.epicov.org/acknowledgement/03/46/EPI_ISL_9060346.json"
94540 "USA/WA-S16291/2022" "EPI_ISL_9060347" "OM363921.1" "Deborah A. Nickerson et al" "Seattle Flu Study" "Seattle Flu Study" "https://www.epicov.org/acknowledgement/03/47/EPI_ISL_9060347.json"
94541 "USA/WA-S16292/2022" "EPI_ISL_9060348" "?" "Deborah A. Nickerson et al" "Seattle Flu Study" "Seattle Flu Study" "https://www.epicov.org/acknowledgement/03/48/EPI_ISL_9060348.json"
94542 "USA/WA-S16293/2022" "EPI_ISL_9060349" "OM363923.1" "Deborah A. Nickerson et al" "Seattle Flu Study" "Seattle Flu Study" "https://www.epicov.org/acknowledgement/03/49/EPI_ISL_9060349.json"
94543 "USA/WA-S16294/2022" "EPI_ISL_9060350" "OM363924.1" "Deborah A. Nickerson et al" "Seattle Flu Study" "Seattle Flu Study" "https://www.epicov.org/acknowledgement/03/50/EPI_ISL_9060350.json"
94544 "USA/WA-S16295/2022" "EPI_ISL_9060351" "OM363925.1" "Deborah A. Nickerson et al" "Seattle Flu Study" "Seattle Flu Study" "https://www.epicov.org/acknowledgement/03/51/EPI_ISL_9060351.json"
94545 "USA/WA-S16296/2022" "EPI_ISL_9060352" "OM363926.1" "Deborah A. Nickerson et al" "Seattle Flu Study" "Seattle Flu Study" "https://www.epicov.org/acknowledgement/03/52/EPI_ISL_9060352.json"
94546 "USA/WA-S16297/2022" "EPI_ISL_9060353" "OM363927.1" "Deborah A. Nickerson et al" "Seattle Flu Study" "Seattle Flu Study" "https://www.epicov.org/acknowledgement/03/53/EPI_ISL_9060353.json"
94547 "USA/WA-S16298/2022" "EPI_ISL_9060354" "OM363928.1" "Deborah A. Nickerson et al" "Seattle Flu Study" "Seattle Flu Study" "https://www.epicov.org/acknowledgement/03/54/EPI_ISL_9060354.json"
94548 "USA/WA-S16299/2022" "EPI_ISL_9060355" "OM363929.1" "Deborah A. Nickerson et al" "Seattle Flu Study" "Seattle Flu Study" "https://www.epicov.org/acknowledgement/03/55/EPI_ISL_9060355.json"
94549 "USA/WA-S1630/2020" "EPI_ISL_496056" "MT834004.1" "Deborah A. Nickerson et al" "Washington State Department of Health" "Seattle Flu Study" "https://www.epicov.org/acknowledgement/60/56/EPI_ISL_496056.json"
94550 "USA/WA-S16300/2022" "EPI_ISL_9060356" "OM363930.1" "Deborah A. Nickerson et al" "Seattle Flu Study" "Seattle Flu Study" "https://www.epicov.org/acknowledgement/03/56/EPI_ISL_9060356.json"
94551 "USA/WA-S16301/2022" "EPI_ISL_9060357" "OM363931.1" "Deborah A. Nickerson et al" "Seattle Flu Study" "Seattle Flu Study" "https://www.epicov.org/acknowledgement/03/57/EPI_ISL_9060357.json"
94552 "USA/WA-S16302/2022" "EPI_ISL_9060358" "OM363932.1" "Deborah A. Nickerson et al" "Seattle Flu Study" "Seattle Flu Study" "https://www.epicov.org/acknowledgement/03/58/EPI_ISL_9060358.json"
94553 "USA/WA-S16303/2022" "EPI_ISL_9060359" "OM363933.1" "Deborah A. Nickerson et al" "Seattle Flu Study" "Seattle Flu Study" "https://www.epicov.org/acknowledgement/03/59/EPI_ISL_9060359.json"
94554 "USA/WA-S16304/2022" "EPI_ISL_9060360" "OM363934.1" "Deborah A. Nickerson et al" "Seattle Flu Study" "Seattle Flu Study" "https://www.epicov.org/acknowledgement/03/60/EPI_ISL_9060360.json"
94555 "USA/WA-S16305/2022" "EPI_ISL_9060361" "OM363935.1" "Deborah A. Nickerson et al" "Seattle Flu Study" "Seattle Flu Study" "https://www.epicov.org/acknowledgement/03/61/EPI_ISL_9060361.json"
94556 "USA/WA-S16306/2022" "EPI_ISL_9060362" "OM363936.1" "Deborah A. Nickerson et al" "Seattle Flu Study" "Seattle Flu Study" "https://www.epicov.org/acknowledgement/03/62/EPI_ISL_9060362.json"
94557 "USA/WA-S16307/2022" "EPI_ISL_9060363" "OM363937.1" "Deborah A. Nickerson et al" "Seattle Flu Study" "Seattle Flu Study" "https://www.epicov.org/acknowledgement/03/63/EPI_ISL_9060363.json"
94558 "USA/WA-S16308/2022" "EPI_ISL_9060364" "OM363938.1" "Deborah A. Nickerson et al" "Seattle Flu Study" "Seattle Flu Study" "https://www.epicov.org/acknowledgement/03/64/EPI_ISL_9060364.json"
94559 "USA/WA-S16309/2022" "EPI_ISL_9060365" "OM363939.1" "Deborah A. Nickerson et al" "Seattle Flu Study" "Seattle Flu Study" "https://www.epicov.org/acknowledgement/03/65/EPI_ISL_9060365.json"
94560 "USA/WA-S1631/2020" "EPI_ISL_496057" "MT834059.1" "Deborah A. Nickerson et al" "Washington State Department of Health" "Seattle Flu Study" "https://www.epicov.org/acknowledgement/60/57/EPI_ISL_496057.json"
94561 "USA/WA-S16310/2022" "EPI_ISL_9060366" "OM363940.1" "Deborah A. Nickerson et al" "Seattle Flu Study" "Seattle Flu Study" "https://www.epicov.org/acknowledgement/03/66/EPI_ISL_9060366.json"
94562 "USA/WA-S16311/2022" "EPI_ISL_9060367" "OM363941.1" "Deborah A. Nickerson et al" "Seattle Flu Study" "Seattle Flu Study" "https://www.epicov.org/acknowledgement/03/67/EPI_ISL_9060367.json"
94563 "USA/WA-S16312/2022" "EPI_ISL_9060368" "OM363942.1" "Deborah A. Nickerson et al" "Seattle Flu Study" "Seattle Flu Study" "https://www.epicov.org/acknowledgement/03/68/EPI_ISL_9060368.json"
94564 "USA/WA-S16313/2022" "EPI_ISL_9060369" "OM363943.1" "Deborah A. Nickerson et al" "Seattle Flu Study" "Seattle Flu Study" "https://www.epicov.org/acknowledgement/03/69/EPI_ISL_9060369.json"
94565 "USA/WA-S16314/2022" "EPI_ISL_9060370" "OM363944.1" "Deborah A. Nickerson et al" "Seattle Flu Study" "Seattle Flu Study" "https://www.epicov.org/acknowledgement/03/70/EPI_ISL_9060370.json"
94566 "USA/WA-S16315/2022" "EPI_ISL_9060371" "OM363945.1" "Deborah A. Nickerson et al" "Seattle Flu Study" "Seattle Flu Study" "https://www.epicov.org/acknowledgement/03/71/EPI_ISL_9060371.json"
94567 "USA/WA-S16316/2022" "EPI_ISL_9060372" "OM363946.1" "Deborah A. Nickerson et al" "Seattle Flu Study" "Seattle Flu Study" "https://www.epicov.org/acknowledgement/03/72/EPI_ISL_9060372.json"
94568 "USA/WA-S16317/2022" "EPI_ISL_9060373" "OM363947.1" "Deborah A. Nickerson et al" "Seattle Flu Study" "Seattle Flu Study" "https://www.epicov.org/acknowledgement/03/73/EPI_ISL_9060373.json"
94569 "USA/WA-S16318/2022" "EPI_ISL_9060374" "OM363948.1" "Deborah A. Nickerson et al" "Seattle Flu Study" "Seattle Flu Study" "https://www.epicov.org/acknowledgement/03/74/EPI_ISL_9060374.json"
94570 "USA/WA-S16319/2022" "EPI_ISL_9060375" "OM363949.1" "Deborah A. Nickerson et al" "Seattle Flu Study" "Seattle Flu Study" "https://www.epicov.org/acknowledgement/03/75/EPI_ISL_9060375.json"
94571 "USA/WA-S1632/2020" "EPI_ISL_496058" "MT834189.1" "Deborah A. Nickerson et al" "Washington State Department of Health" "Seattle Flu Study" "https://www.epicov.org/acknowledgement/60/58/EPI_ISL_496058.json"
94572 "USA/WA-S16320/2022" "EPI_ISL_9060376" "OM363950.1" "Deborah A. Nickerson et al" "Seattle Flu Study" "Seattle Flu Study" "https://www.epicov.org/acknowledgement/03/76/EPI_ISL_9060376.json"
94573 "USA/WA-S16321/2022" "EPI_ISL_9060377" "OM363951.1" "Deborah A. Nickerson et al" "Seattle Flu Study" "Seattle Flu Study" "https://www.epicov.org/acknowledgement/03/77/EPI_ISL_9060377.json"
94574 "USA/WA-S16322/2022" "EPI_ISL_9060378" "OM363952.1" "Deborah A. Nickerson et al" "Seattle Flu Study" "Seattle Flu Study" "https://www.epicov.org/acknowledgement/03/78/EPI_ISL_9060378.json"
94575 "USA/WA-S16323/2022" "EPI_ISL_9060379" "OM363953.1" "Deborah A. Nickerson et al" "Seattle Flu Study" "Seattle Flu Study" "https://www.epicov.org/acknowledgement/03/79/EPI_ISL_9060379.json"
94576 "USA/WA-S16324/2022" "EPI_ISL_9060380" "OM363954.1" "Deborah A. Nickerson et al" "Seattle Flu Study" "Seattle Flu Study" "https://www.epicov.org/acknowledgement/03/80/EPI_ISL_9060380.json"
94577 "USA/WA-S16325/2022" "EPI_ISL_9060381" "OM363955.1" "Deborah A. Nickerson et al" "Seattle Flu Study" "Seattle Flu Study" "https://www.epicov.org/acknowledgement/03/81/EPI_ISL_9060381.json"
94578 "USA/WA-S16326/2022" "EPI_ISL_9060382" "?" "Deborah A. Nickerson et al" "Seattle Flu Study" "Seattle Flu Study" "https://www.epicov.org/acknowledgement/03/82/EPI_ISL_9060382.json"
94579 "USA/WA-S16327/2022" "EPI_ISL_9060383" "OM363957.1" "Deborah A. Nickerson et al" "Seattle Flu Study" "Seattle Flu Study" "https://www.epicov.org/acknowledgement/03/83/EPI_ISL_9060383.json"
94580 "USA/WA-S16328/2022" "EPI_ISL_9060384" "OM363958.1" "Deborah A. Nickerson et al" "Seattle Flu Study" "Seattle Flu Study" "https://www.epicov.org/acknowledgement/03/84/EPI_ISL_9060384.json"
94581 "USA/WA-S16329/2022" "EPI_ISL_9060385" "OM363959.1" "Deborah A. Nickerson et al" "Seattle Flu Study" "Seattle Flu Study" "https://www.epicov.org/acknowledgement/03/85/EPI_ISL_9060385.json"
94582 "USA/WA-S1633/2020" "EPI_ISL_496059" "MT834327.1" "Deborah A. Nickerson et al" "Washington State Department of Health" "Seattle Flu Study" "https://www.epicov.org/acknowledgement/60/59/EPI_ISL_496059.json"
94583 "USA/WA-S16330/2022" "EPI_ISL_9060386" "OM363960.1" "Deborah A. Nickerson et al" "Seattle Flu Study" "Seattle Flu Study" "https://www.epicov.org/acknowledgement/03/86/EPI_ISL_9060386.json"
94584 "USA/WA-S16331/2022" "EPI_ISL_9060387" "OM363961.1" "Deborah A. Nickerson et al" "Seattle Flu Study" "Seattle Flu Study" "https://www.epicov.org/acknowledgement/03/87/EPI_ISL_9060387.json"
94585 "USA/WA-S16332/2022" "EPI_ISL_9060388" "OM363962.1" "Deborah A. Nickerson et al" "Seattle Flu Study" "Seattle Flu Study" "https://www.epicov.org/acknowledgement/03/88/EPI_ISL_9060388.json"
94586 "USA/WA-S16333/2022" "EPI_ISL_9060389" "OM363963.1" "Deborah A. Nickerson et al" "Seattle Flu Study" "Seattle Flu Study" "https://www.epicov.org/acknowledgement/03/89/EPI_ISL_9060389.json"
94587 "USA/WA-S16334/2022" "EPI_ISL_9060390" "OM363964.1" "Deborah A. Nickerson et al" "Seattle Flu Study" "Seattle Flu Study" "https://www.epicov.org/acknowledgement/03/90/EPI_ISL_9060390.json"
94588 "USA/WA-S16335/2022" "EPI_ISL_9060391" "OM363965.1" "Deborah A. Nickerson et al" "Seattle Flu Study" "Seattle Flu Study" "https://www.epicov.org/acknowledgement/03/91/EPI_ISL_9060391.json"
94589 "USA/WA-S16336/2022" "EPI_ISL_9060392" "OM363966.1" "Deborah A. Nickerson et al" "Seattle Flu Study" "Seattle Flu Study" "https://www.epicov.org/acknowledgement/03/92/EPI_ISL_9060392.json"
94590 "USA/WA-S16337/2022" "EPI_ISL_9060393" "OM363967.1" "Deborah A. Nickerson et al" "Seattle Flu Study" "Seattle Flu Study" "https://www.epicov.org/acknowledgement/03/93/EPI_ISL_9060393.json"
94591 "USA/WA-S16338/2022" "EPI_ISL_9060394" "?" "Deborah A. Nickerson et al" "Seattle Flu Study" "Seattle Flu Study" "https://www.epicov.org/acknowledgement/03/94/EPI_ISL_9060394.json"
94592 "USA/WA-S16339/2022" "EPI_ISL_9060395" "OM363969.1" "Deborah A. Nickerson et al" "Seattle Flu Study" "Seattle Flu Study" "https://www.epicov.org/acknowledgement/03/95/EPI_ISL_9060395.json"
94593 "USA/WA-S1634/2020" "EPI_ISL_496060" "MT834341.1" "Deborah A. Nickerson et al" "Washington State Department of Health" "Seattle Flu Study" "https://www.epicov.org/acknowledgement/60/60/EPI_ISL_496060.json"
94594 "USA/WA-S16340/2022" "EPI_ISL_9060396" "OM363970.1" "Deborah A. Nickerson et al" "Seattle Flu Study" "Seattle Flu Study" "https://www.epicov.org/acknowledgement/03/96/EPI_ISL_9060396.json"
94595 "USA/WA-S16341/2022" "EPI_ISL_9060397" "OM363971.1" "Deborah A. Nickerson et al" "Seattle Flu Study" "Seattle Flu Study" "https://www.epicov.org/acknowledgement/03/97/EPI_ISL_9060397.json"
94596 "USA/WA-S16342/2022" "EPI_ISL_9060398" "OM363972.1" "Deborah A. Nickerson et al" "Seattle Flu Study" "Seattle Flu Study" "https://www.epicov.org/acknowledgement/03/98/EPI_ISL_9060398.json"
94597 "USA/WA-S16343/2022" "EPI_ISL_9060399" "OM363973.1" "Deborah A. Nickerson et al" "Seattle Flu Study" "Seattle Flu Study" "https://www.epicov.org/acknowledgement/03/99/EPI_ISL_9060399.json"
94598 "USA/WA-S16344/2022" "EPI_ISL_9060400" "OM363974.1" "Deborah A. Nickerson et al" "Seattle Flu Study" "Seattle Flu Study" "https://www.epicov.org/acknowledgement/04/00/EPI_ISL_9060400.json"
94599 "USA/WA-S16345/2022" "EPI_ISL_9060401" "OM363975.1" "Deborah A. Nickerson et al" "Seattle Flu Study" "Seattle Flu Study" "https://www.epicov.org/acknowledgement/04/01/EPI_ISL_9060401.json"
94600 "USA/WA-S16346/2022" "EPI_ISL_9060402" "OM363976.1" "Deborah A. Nickerson et al" "Seattle Flu Study" "Seattle Flu Study" "https://www.epicov.org/acknowledgement/04/02/EPI_ISL_9060402.json"
94601 "USA/WA-S16347/2022" "EPI_ISL_9060403" "OM363977.1" "Deborah A. Nickerson et al" "Seattle Flu Study" "Seattle Flu Study" "https://www.epicov.org/acknowledgement/04/03/EPI_ISL_9060403.json"
94602 "USA/WA-S16348/2022" "EPI_ISL_9060404" "OM363978.1" "Deborah A. Nickerson et al" "Seattle Flu Study" "Seattle Flu Study" "https://www.epicov.org/acknowledgement/04/04/EPI_ISL_9060404.json"
94603 "USA/WA-S16349/2022" "EPI_ISL_9060405" "OM363979.1" "Deborah A. Nickerson et al" "Seattle Flu Study" "Seattle Flu Study" "https://www.epicov.org/acknowledgement/04/05/EPI_ISL_9060405.json"
94604 "USA/WA-S1635/2020" "EPI_ISL_496061" "MT834353.1" "Deborah A. Nickerson et al" "Washington State Department of Health" "Seattle Flu Study" "https://www.epicov.org/acknowledgement/60/61/EPI_ISL_496061.json"
94605 "USA/WA-S16350/2022" "EPI_ISL_9060406" "OM363980.1" "Deborah A. Nickerson et al" "Seattle Flu Study" "Seattle Flu Study" "https://www.epicov.org/acknowledgement/04/06/EPI_ISL_9060406.json"
94606 "USA/WA-S16351/2022" "EPI_ISL_9060407" "OM363981.1" "Deborah A. Nickerson et al" "Seattle Flu Study" "Seattle Flu Study" "https://www.epicov.org/acknowledgement/04/07/EPI_ISL_9060407.json"
94607 "USA/WA-S16352/2022" "EPI_ISL_9060408" "OM363982.1" "Deborah A. Nickerson et al" "Seattle Flu Study" "Seattle Flu Study" "https://www.epicov.org/acknowledgement/04/08/EPI_ISL_9060408.json"
94608 "USA/WA-S16353/2022" "EPI_ISL_9060409" "OM363983.1" "Deborah A. Nickerson et al" "Seattle Flu Study" "Seattle Flu Study" "https://www.epicov.org/acknowledgement/04/09/EPI_ISL_9060409.json"
94609 "USA/WA-S16354/2022" "EPI_ISL_9060410" "OM363984.1" "Deborah A. Nickerson et al" "Seattle Flu Study" "Seattle Flu Study" "https://www.epicov.org/acknowledgement/04/10/EPI_ISL_9060410.json"
94610 "USA/WA-S16355/2022" "EPI_ISL_9060411" "OM363985.1" "Deborah A. Nickerson et al" "Seattle Flu Study" "Seattle Flu Study" "https://www.epicov.org/acknowledgement/04/11/EPI_ISL_9060411.json"
94611 "USA/WA-S16356/2022" "EPI_ISL_9060412" "OM363986.1" "Deborah A. Nickerson et al" "Seattle Flu Study" "Seattle Flu Study" "https://www.epicov.org/acknowledgement/04/12/EPI_ISL_9060412.json"
94612 "USA/WA-S16357/2022" "EPI_ISL_9060413" "OM363799.1" "Deborah A. Nickerson et al" "Seattle Flu Study" "Seattle Flu Study" "https://www.epicov.org/acknowledgement/04/13/EPI_ISL_9060413.json"
94613 "USA/WA-S16358/2022" "EPI_ISL_9060414" "OM363800.1" "Deborah A. Nickerson et al" "Seattle Flu Study" "Seattle Flu Study" "https://www.epicov.org/acknowledgement/04/14/EPI_ISL_9060414.json"
94614 "USA/WA-S16359/2022" "EPI_ISL_9060415" "OM363801.1" "Deborah A. Nickerson et al" "Seattle Flu Study" "Seattle Flu Study" "https://www.epicov.org/acknowledgement/04/15/EPI_ISL_9060415.json"
94615 "USA/WA-S1636/2020" "EPI_ISL_496062" "MT834344.1" "Deborah A. Nickerson et al" "Washington State Department of Health" "Seattle Flu Study" "https://www.epicov.org/acknowledgement/60/62/EPI_ISL_496062.json"
94616 "USA/WA-S16360/2022" "EPI_ISL_9060416" "OM363802.1" "Deborah A. Nickerson et al" "Seattle Flu Study" "Seattle Flu Study" "https://www.epicov.org/acknowledgement/04/16/EPI_ISL_9060416.json"
94617 "USA/WA-S16361/2022" "EPI_ISL_9060417" "OM363803.1" "Deborah A. Nickerson et al" "Seattle Flu Study" "Seattle Flu Study" "https://www.epicov.org/acknowledgement/04/17/EPI_ISL_9060417.json"
94618 "USA/WA-S16362/2022" "EPI_ISL_9060418" "OM363804.1" "Deborah A. Nickerson et al" "Seattle Flu Study" "Seattle Flu Study" "https://www.epicov.org/acknowledgement/04/18/EPI_ISL_9060418.json"
94619 "USA/WA-S16363/2022" "EPI_ISL_9060419" "OM363805.1" "Deborah A. Nickerson et al" "Seattle Flu Study" "Seattle Flu Study" "https://www.epicov.org/acknowledgement/04/19/EPI_ISL_9060419.json"
94620 "USA/WA-S16364/2022" "EPI_ISL_9060420" "OM363806.1" "Deborah A. Nickerson et al" "Seattle Flu Study" "Seattle Flu Study" "https://www.epicov.org/acknowledgement/04/20/EPI_ISL_9060420.json"
94621 "USA/WA-S16365/2022" "EPI_ISL_9060421" "OM363807.1" "Deborah A. Nickerson et al" "Seattle Flu Study" "Seattle Flu Study" "https://www.epicov.org/acknowledgement/04/21/EPI_ISL_9060421.json"
94622 "USA/WA-S16366/2022" "EPI_ISL_9060422" "OM363808.1" "Deborah A. Nickerson et al" "Seattle Flu Study" "Seattle Flu Study" "https://www.epicov.org/acknowledgement/04/22/EPI_ISL_9060422.json"
94623 "USA/WA-S16367/2022" "EPI_ISL_9060423" "OM363809.1" "Deborah A. Nickerson et al" "Seattle Flu Study" "Seattle Flu Study" "https://www.epicov.org/acknowledgement/04/23/EPI_ISL_9060423.json"
94624 "USA/WA-S16368/2022" "EPI_ISL_9060424" "OM363810.1" "Deborah A. Nickerson et al" "Seattle Flu Study" "Seattle Flu Study" "https://www.epicov.org/acknowledgement/04/24/EPI_ISL_9060424.json"
94625 "USA/WA-S16369/2022" "EPI_ISL_9060425" "OM363811.1" "Deborah A. Nickerson et al" "Seattle Flu Study" "Seattle Flu Study" "https://www.epicov.org/acknowledgement/04/25/EPI_ISL_9060425.json"
94626 "USA/WA-S1637/2020" "EPI_ISL_496063" "MT834335.1" "Deborah A. Nickerson et al" "Washington State Department of Health" "Seattle Flu Study" "https://www.epicov.org/acknowledgement/60/63/EPI_ISL_496063.json"
94627 "USA/WA-S16370/2022" "EPI_ISL_9060426" "OM363812.1" "Deborah A. Nickerson et al" "Seattle Flu Study" "Seattle Flu Study" "https://www.epicov.org/acknowledgement/04/26/EPI_ISL_9060426.json"
94628 "USA/WA-S16371/2022" "EPI_ISL_9060427" "OM363813.1" "Deborah A. Nickerson et al" "Seattle Flu Study" "Seattle Flu Study" "https://www.epicov.org/acknowledgement/04/27/EPI_ISL_9060427.json"
94629 "USA/WA-S16372/2022" "EPI_ISL_9060428" "OM363814.1" "Deborah A. Nickerson et al" "Seattle Flu Study" "Seattle Flu Study" "https://www.epicov.org/acknowledgement/04/28/EPI_ISL_9060428.json"
94630 "USA/WA-S16373/2022" "EPI_ISL_9060429" "OM363815.1" "Deborah A. Nickerson et al" "Seattle Flu Study" "Seattle Flu Study" "https://www.epicov.org/acknowledgement/04/29/EPI_ISL_9060429.json"
94631 "USA/WA-S16374/2022" "EPI_ISL_9060430" "OM363816.1" "Deborah A. Nickerson et al" "Seattle Flu Study" "Seattle Flu Study" "https://www.epicov.org/acknowledgement/04/30/EPI_ISL_9060430.json"
94632 "USA/WA-S16375/2022" "EPI_ISL_9060431" "OM363817.1" "Deborah A. Nickerson et al" "Seattle Flu Study" "Seattle Flu Study" "https://www.epicov.org/acknowledgement/04/31/EPI_ISL_9060431.json"
94633 "USA/WA-S16376/2022" "EPI_ISL_9060432" "OM363818.1" "Deborah A. Nickerson et al" "Seattle Flu Study" "Seattle Flu Study" "https://www.epicov.org/acknowledgement/04/32/EPI_ISL_9060432.json"
94634 "USA/WA-S16377/2022" "EPI_ISL_9060433" "OM363819.1" "Deborah A. Nickerson et al" "Seattle Flu Study" "Seattle Flu Study" "https://www.epicov.org/acknowledgement/04/33/EPI_ISL_9060433.json"
94635 "USA/WA-S16378/2022" "EPI_ISL_9060434" "OM363820.1" "Deborah A. Nickerson et al" "Seattle Flu Study" "Seattle Flu Study" "https://www.epicov.org/acknowledgement/04/34/EPI_ISL_9060434.json"
94636 "USA/WA-S16379/2022" "EPI_ISL_9060435" "OM363987.1" "Deborah A. Nickerson et al" "Seattle Flu Study" "Seattle Flu Study" "https://www.epicov.org/acknowledgement/04/35/EPI_ISL_9060435.json"
94637 "USA/WA-S1638/2020" "EPI_ISL_496064" "MT834305.1" "Deborah A. Nickerson et al" "Washington State Department of Health" "Seattle Flu Study" "https://www.epicov.org/acknowledgement/60/64/EPI_ISL_496064.json"
94638 "USA/WA-S16380/2022" "EPI_ISL_9060436" "OM363988.1" "Deborah A. Nickerson et al" "Seattle Flu Study" "Seattle Flu Study" "https://www.epicov.org/acknowledgement/04/36/EPI_ISL_9060436.json"
94639 "USA/WA-S16381/2022" "EPI_ISL_9060437" "OM363989.1" "Deborah A. Nickerson et al" "Seattle Flu Study" "Seattle Flu Study" "https://www.epicov.org/acknowledgement/04/37/EPI_ISL_9060437.json"
94640 "USA/WA-S16382/2022" "EPI_ISL_9060438" "OM363990.1" "Deborah A. Nickerson et al" "Seattle Flu Study" "Seattle Flu Study" "https://www.epicov.org/acknowledgement/04/38/EPI_ISL_9060438.json"
94641 "USA/WA-S16383/2022" "EPI_ISL_9060439" "OM363991.1" "Deborah A. Nickerson et al" "Seattle Flu Study" "Seattle Flu Study" "https://www.epicov.org/acknowledgement/04/39/EPI_ISL_9060439.json"
94642 "USA/WA-S16384/2022" "EPI_ISL_9060440" "OM363992.1" "Deborah A. Nickerson et al" "Seattle Flu Study" "Seattle Flu Study" "https://www.epicov.org/acknowledgement/04/40/EPI_ISL_9060440.json"
94643 "USA/WA-S16385/2022" "EPI_ISL_9060441" "?" "Deborah A. Nickerson et al" "Seattle Flu Study" "Seattle Flu Study" "https://www.epicov.org/acknowledgement/04/41/EPI_ISL_9060441.json"
94644 "USA/WA-S16386/2022" "EPI_ISL_9060442" "OM363994.1" "Deborah A. Nickerson et al" "Seattle Flu Study" "Seattle Flu Study" "https://www.epicov.org/acknowledgement/04/42/EPI_ISL_9060442.json"
94645 "USA/WA-S16387/2022" "EPI_ISL_9060443" "OM363995.1" "Deborah A. Nickerson et al" "Seattle Flu Study" "Seattle Flu Study" "https://www.epicov.org/acknowledgement/04/43/EPI_ISL_9060443.json"
94646 "USA/WA-S16388/2022" "EPI_ISL_9060444" "OM363996.1" "Deborah A. Nickerson et al" "Seattle Flu Study" "Seattle Flu Study" "https://www.epicov.org/acknowledgement/04/44/EPI_ISL_9060444.json"
94647 "USA/WA-S16389/2022" "EPI_ISL_9060445" "OM363997.1" "Deborah A. Nickerson et al" "Seattle Flu Study" "Seattle Flu Study" "https://www.epicov.org/acknowledgement/04/45/EPI_ISL_9060445.json"
94648 "USA/WA-S1639/2020" "EPI_ISL_496065" "MT834358.1" "Deborah A. Nickerson et al" "Washington State Department of Health" "Seattle Flu Study" "https://www.epicov.org/acknowledgement/60/65/EPI_ISL_496065.json"
94649 "USA/WA-S16390/2022" "EPI_ISL_9060446" "OM363998.1" "Deborah A. Nickerson et al" "Seattle Flu Study" "Seattle Flu Study" "https://www.epicov.org/acknowledgement/04/46/EPI_ISL_9060446.json"
94650 "USA/WA-S16391/2022" "EPI_ISL_9060447" "OM363999.1" "Deborah A. Nickerson et al" "Seattle Flu Study" "Seattle Flu Study" "https://www.epicov.org/acknowledgement/04/47/EPI_ISL_9060447.json"
94651 "USA/WA-S16392/2022" "EPI_ISL_9060448" "OM364000.1" "Deborah A. Nickerson et al" "Seattle Flu Study" "Seattle Flu Study" "https://www.epicov.org/acknowledgement/04/48/EPI_ISL_9060448.json"
94652 "USA/WA-S16393/2022" "EPI_ISL_9060449" "?" "Deborah A. Nickerson et al" "Seattle Flu Study" "Seattle Flu Study" "https://www.epicov.org/acknowledgement/04/49/EPI_ISL_9060449.json"
94653 "USA/WA-S16394/2022" "EPI_ISL_9060450" "OM364002.1" "Deborah A. Nickerson et al" "Seattle Flu Study" "Seattle Flu Study" "https://www.epicov.org/acknowledgement/04/50/EPI_ISL_9060450.json"
94654 "USA/WA-S16395/2022" "EPI_ISL_9060451" "OM364003.1" "Deborah A. Nickerson et al" "Seattle Flu Study" "Seattle Flu Study" "https://www.epicov.org/acknowledgement/04/51/EPI_ISL_9060451.json"
94655 "USA/WA-S16396/2022" "EPI_ISL_9060452" "OM364004.1" "Deborah A. Nickerson et al" "Seattle Flu Study" "Seattle Flu Study" "https://www.epicov.org/acknowledgement/04/52/EPI_ISL_9060452.json"
94656 "USA/WA-S16397/2022" "EPI_ISL_9060453" "OM364005.1" "Deborah A. Nickerson et al" "Seattle Flu Study" "Seattle Flu Study" "https://www.epicov.org/acknowledgement/04/53/EPI_ISL_9060453.json"
94657 "USA/WA-S16398/2022" "EPI_ISL_9060454" "OM364006.1" "Deborah A. Nickerson et al" "Seattle Flu Study" "Seattle Flu Study" "https://www.epicov.org/acknowledgement/04/54/EPI_ISL_9060454.json"
94658 "USA/WA-S16399/2022" "EPI_ISL_9060455" "OM364007.1" "Deborah A. Nickerson et al" "Seattle Flu Study" "Seattle Flu Study" "https://www.epicov.org/acknowledgement/04/55/EPI_ISL_9060455.json"
94659 "USA/WA-S1640/2020" "EPI_ISL_496066" "MT834350.1" "Deborah A. Nickerson et al" "Washington State Department of Health" "Seattle Flu Study" "https://www.epicov.org/acknowledgement/60/66/EPI_ISL_496066.json"
94660 "USA/WA-S16400/2022" "EPI_ISL_9060456" "OM364008.1" "Deborah A. Nickerson et al" "Seattle Flu Study" "Seattle Flu Study" "https://www.epicov.org/acknowledgement/04/56/EPI_ISL_9060456.json"
94661 "USA/WA-S16401/2022" "EPI_ISL_9060457" "OM364009.1" "Deborah A. Nickerson et al" "Seattle Flu Study" "Seattle Flu Study" "https://www.epicov.org/acknowledgement/04/57/EPI_ISL_9060457.json"
94662 "USA/WA-S16402/2022" "EPI_ISL_9060458" "OM364010.1" "Deborah A. Nickerson et al" "Seattle Flu Study" "Seattle Flu Study" "https://www.epicov.org/acknowledgement/04/58/EPI_ISL_9060458.json"
94663 "USA/WA-S16403/2022" "EPI_ISL_9060459" "?" "Deborah A. Nickerson et al" "Seattle Flu Study" "Seattle Flu Study" "https://www.epicov.org/acknowledgement/04/59/EPI_ISL_9060459.json"
94664 "USA/WA-S16404/2022" "EPI_ISL_9060460" "OM364012.1" "Deborah A. Nickerson et al" "Seattle Flu Study" "Seattle Flu Study" "https://www.epicov.org/acknowledgement/04/60/EPI_ISL_9060460.json"
94665 "USA/WA-S16405/2022" "EPI_ISL_9060461" "OM364013.1" "Deborah A. Nickerson et al" "Seattle Flu Study" "Seattle Flu Study" "https://www.epicov.org/acknowledgement/04/61/EPI_ISL_9060461.json"
94666 "USA/WA-S16406/2022" "EPI_ISL_9060462" "OM364014.1" "Deborah A. Nickerson et al" "Seattle Flu Study" "Seattle Flu Study" "https://www.epicov.org/acknowledgement/04/62/EPI_ISL_9060462.json"
94667 "USA/WA-S16407/2022" "EPI_ISL_9060463" "OM364015.1" "Deborah A. Nickerson et al" "Seattle Flu Study" "Seattle Flu Study" "https://www.epicov.org/acknowledgement/04/63/EPI_ISL_9060463.json"
94668 "USA/WA-S16408/2022" "EPI_ISL_9060464" "OM364016.1" "Deborah A. Nickerson et al" "Seattle Flu Study" "Seattle Flu Study" "https://www.epicov.org/acknowledgement/04/64/EPI_ISL_9060464.json"
94669 "USA/WA-S16409/2022" "EPI_ISL_9060465" "OM364017.1" "Deborah A. Nickerson et al" "Seattle Flu Study" "Seattle Flu Study" "https://www.epicov.org/acknowledgement/04/65/EPI_ISL_9060465.json"
94670 "USA/WA-S1641/2020" "EPI_ISL_496067" "MT834338.1" "Deborah A. Nickerson et al" "Washington State Department of Health" "Seattle Flu Study" "https://www.epicov.org/acknowledgement/60/67/EPI_ISL_496067.json"
94671 "USA/WA-S16410/2022" "EPI_ISL_9060466" "OM364018.1" "Deborah A. Nickerson et al" "Seattle Flu Study" "Seattle Flu Study" "https://www.epicov.org/acknowledgement/04/66/EPI_ISL_9060466.json"
94672 "USA/WA-S16411/2022" "EPI_ISL_9060467" "OM364019.1" "Deborah A. Nickerson et al" "Seattle Flu Study" "Seattle Flu Study" "https://www.epicov.org/acknowledgement/04/67/EPI_ISL_9060467.json"
94673 "USA/WA-S16412/2022" "EPI_ISL_9060468" "OM364020.1" "Deborah A. Nickerson et al" "Seattle Flu Study" "Seattle Flu Study" "https://www.epicov.org/acknowledgement/04/68/EPI_ISL_9060468.json"
94674 "USA/WA-S16413/2022" "EPI_ISL_9060469" "?" "Deborah A. Nickerson et al" "Seattle Flu Study" "Seattle Flu Study" "https://www.epicov.org/acknowledgement/04/69/EPI_ISL_9060469.json"
94675 "USA/WA-S16414/2022" "EPI_ISL_9060470" "OM364022.1" "Deborah A. Nickerson et al" "Seattle Flu Study" "Seattle Flu Study" "https://www.epicov.org/acknowledgement/04/70/EPI_ISL_9060470.json"
94676 "USA/WA-S16415/2022" "EPI_ISL_9060471" "OM364023.1" "Deborah A. Nickerson et al" "Seattle Flu Study" "Seattle Flu Study" "https://www.epicov.org/acknowledgement/04/71/EPI_ISL_9060471.json"
94677 "USA/WA-S16416/2022" "EPI_ISL_9060472" "OM364024.1" "Deborah A. Nickerson et al" "Seattle Flu Study" "Seattle Flu Study" "https://www.epicov.org/acknowledgement/04/72/EPI_ISL_9060472.json"
94678 "USA/WA-S16417/2022" "EPI_ISL_9060473" "OM364025.1" "Deborah A. Nickerson et al" "Seattle Flu Study" "Seattle Flu Study" "https://www.epicov.org/acknowledgement/04/73/EPI_ISL_9060473.json"
94679 "USA/WA-S16418/2022" "EPI_ISL_9060474" "?" "Deborah A. Nickerson et al" "Seattle Flu Study" "Seattle Flu Study" "https://www.epicov.org/acknowledgement/04/74/EPI_ISL_9060474.json"
94680 "USA/WA-S16419/2022" "EPI_ISL_9060475" "OM364027.1" "Deborah A. Nickerson et al" "Seattle Flu Study" "Seattle Flu Study" "https://www.epicov.org/acknowledgement/04/75/EPI_ISL_9060475.json"
94681 "USA/WA-S1642/2020" "EPI_ISL_496068" "MT834357.1" "Deborah A. Nickerson et al" "Washington State Department of Health" "Seattle Flu Study" "https://www.epicov.org/acknowledgement/60/68/EPI_ISL_496068.json"
94682 "USA/WA-S16420/2022" "EPI_ISL_9060476" "OM364028.1" "Deborah A. Nickerson et al" "Seattle Flu Study" "Seattle Flu Study" "https://www.epicov.org/acknowledgement/04/76/EPI_ISL_9060476.json"
94683 "USA/WA-S16421/2022" "EPI_ISL_9060477" "OM364029.1" "Deborah A. Nickerson et al" "Seattle Flu Study" "Seattle Flu Study" "https://www.epicov.org/acknowledgement/04/77/EPI_ISL_9060477.json"
94684 "USA/WA-S16422/2022" "EPI_ISL_9060478" "OM364030.1" "Deborah A. Nickerson et al" "Seattle Flu Study" "Seattle Flu Study" "https://www.epicov.org/acknowledgement/04/78/EPI_ISL_9060478.json"
94685 "USA/WA-S16423/2022" "EPI_ISL_9060479" "OM364031.1" "Deborah A. Nickerson et al" "Seattle Flu Study" "Seattle Flu Study" "https://www.epicov.org/acknowledgement/04/79/EPI_ISL_9060479.json"
94686 "USA/WA-S16424/2022" "EPI_ISL_9060480" "OM363821.1" "Deborah A. Nickerson et al" "Seattle Flu Study" "Seattle Flu Study" "https://www.epicov.org/acknowledgement/04/80/EPI_ISL_9060480.json"
94687 "USA/WA-S16425/2022" "EPI_ISL_9060481" "OM363822.1" "Deborah A. Nickerson et al" "Seattle Flu Study" "Seattle Flu Study" "https://www.epicov.org/acknowledgement/04/81/EPI_ISL_9060481.json"
94688 "USA/WA-S16426/2022" "EPI_ISL_9060482" "OM363823.1" "Deborah A. Nickerson et al" "Seattle Flu Study" "Seattle Flu Study" "https://www.epicov.org/acknowledgement/04/82/EPI_ISL_9060482.json"
94689 "USA/WA-S16427/2022" "EPI_ISL_9060483" "OM363824.1" "Deborah A. Nickerson et al" "Seattle Flu Study" "Seattle Flu Study" "https://www.epicov.org/acknowledgement/04/83/EPI_ISL_9060483.json"
94690 "USA/WA-S16428/2022" "EPI_ISL_9060484" "OM363825.1" "Deborah A. Nickerson et al" "Seattle Flu Study" "Seattle Flu Study" "https://www.epicov.org/acknowledgement/04/84/EPI_ISL_9060484.json"
94691 "USA/WA-S16429/2022" "EPI_ISL_9060485" "OM363826.1" "Deborah A. Nickerson et al" "Seattle Flu Study" "Seattle Flu Study" "https://www.epicov.org/acknowledgement/04/85/EPI_ISL_9060485.json"
94692 "USA/WA-S1643/2020" "EPI_ISL_496069" "MT834359.1" "Deborah A. Nickerson et al" "Washington State Department of Health" "Seattle Flu Study" "https://www.epicov.org/acknowledgement/60/69/EPI_ISL_496069.json"
94693 "USA/WA-S16430/2022" "EPI_ISL_9060486" "OM363827.1" "Deborah A. Nickerson et al" "Seattle Flu Study" "Seattle Flu Study" "https://www.epicov.org/acknowledgement/04/86/EPI_ISL_9060486.json"
94694 "USA/WA-S16431/2022" "EPI_ISL_9060487" "OM363828.1" "Deborah A. Nickerson et al" "Seattle Flu Study" "Seattle Flu Study" "https://www.epicov.org/acknowledgement/04/87/EPI_ISL_9060487.json"
94695 "USA/WA-S16432/2022" "EPI_ISL_9060488" "OM363829.1" "Deborah A. Nickerson et al" "Seattle Flu Study" "Seattle Flu Study" "https://www.epicov.org/acknowledgement/04/88/EPI_ISL_9060488.json"
94696 "USA/WA-S16433/2022" "EPI_ISL_9060489" "OM363830.1" "Deborah A. Nickerson et al" "Seattle Flu Study" "Seattle Flu Study" "https://www.epicov.org/acknowledgement/04/89/EPI_ISL_9060489.json"
94697 "USA/WA-S16434/2022" "EPI_ISL_9060490" "OM363831.1" "Deborah A. Nickerson et al" "Seattle Flu Study" "Seattle Flu Study" "https://www.epicov.org/acknowledgement/04/90/EPI_ISL_9060490.json"
94698 "USA/WA-S16435/2022" "EPI_ISL_9060491" "?" "Deborah A. Nickerson et al" "Seattle Flu Study" "Seattle Flu Study" "https://www.epicov.org/acknowledgement/04/91/EPI_ISL_9060491.json"
94699 "USA/WA-S16436/2022" "EPI_ISL_9060492" "OM363833.1" "Deborah A. Nickerson et al" "Seattle Flu Study" "Seattle Flu Study" "https://www.epicov.org/acknowledgement/04/92/EPI_ISL_9060492.json"
94700 "USA/WA-S16437/2022" "EPI_ISL_9060493" "OM363834.1" "Deborah A. Nickerson et al" "Seattle Flu Study" "Seattle Flu Study" "https://www.epicov.org/acknowledgement/04/93/EPI_ISL_9060493.json"
94701 "USA/WA-S16438/2022" "EPI_ISL_9060494" "OM363835.1" "Deborah A. Nickerson et al" "Seattle Flu Study" "Seattle Flu Study" "https://www.epicov.org/acknowledgement/04/94/EPI_ISL_9060494.json"
94702 "USA/WA-S16439/2022" "EPI_ISL_9060495" "OM363836.1" "Deborah A. Nickerson et al" "Seattle Flu Study" "Seattle Flu Study" "https://www.epicov.org/acknowledgement/04/95/EPI_ISL_9060495.json"
94703 "USA/WA-S1644/2020" "EPI_ISL_496070" "MT834313.1" "Deborah A. Nickerson et al" "Washington State Department of Health" "Seattle Flu Study" "https://www.epicov.org/acknowledgement/60/70/EPI_ISL_496070.json"
94704 "USA/WA-S16440/2021" "EPI_ISL_9060496" "OM364032.1" "Deborah A. Nickerson et al" "Seattle Flu Study" "Seattle Flu Study" "https://www.epicov.org/acknowledgement/04/96/EPI_ISL_9060496.json"
94705 "USA/WA-S16441/2021" "EPI_ISL_9060497" "OM364033.1" "Deborah A. Nickerson et al" "Seattle Flu Study" "Seattle Flu Study" "https://www.epicov.org/acknowledgement/04/97/EPI_ISL_9060497.json"
94706 "USA/WA-S16442/2021" "EPI_ISL_9060498" "OM363837.1" "Deborah A. Nickerson et al" "Seattle Flu Study" "Seattle Flu Study" "https://www.epicov.org/acknowledgement/04/98/EPI_ISL_9060498.json"
94707 "USA/WA-S16443/2021" "EPI_ISL_9060499" "OM364034.1" "Deborah A. Nickerson et al" "Seattle Flu Study" "Seattle Flu Study" "https://www.epicov.org/acknowledgement/04/99/EPI_ISL_9060499.json"
94708 "USA/WA-S16444/2021" "EPI_ISL_9060500" "OM364035.1" "Deborah A. Nickerson et al" "Seattle Flu Study" "Seattle Flu Study" "https://www.epicov.org/acknowledgement/05/00/EPI_ISL_9060500.json"
94709 "USA/WA-S16445/2021" "EPI_ISL_9060501" "OM363838.1" "Deborah A. Nickerson et al" "Seattle Flu Study" "Seattle Flu Study" "https://www.epicov.org/acknowledgement/05/01/EPI_ISL_9060501.json"
94710 "USA/WA-S16446/2021" "EPI_ISL_9060502" "OM364036.1" "Deborah A. Nickerson et al" "Seattle Flu Study" "Seattle Flu Study" "https://www.epicov.org/acknowledgement/05/02/EPI_ISL_9060502.json"
94711 "USA/WA-S16447/2021" "EPI_ISL_9060503" "OM364037.1" "Deborah A. Nickerson et al" "Seattle Flu Study" "Seattle Flu Study" "https://www.epicov.org/acknowledgement/05/03/EPI_ISL_9060503.json"
94712 "USA/WA-S16448/2021" "EPI_ISL_9060504" "OM364038.1" "Deborah A. Nickerson et al" "Seattle Flu Study" "Seattle Flu Study" "https://www.epicov.org/acknowledgement/05/04/EPI_ISL_9060504.json"
94713 "USA/WA-S16449/2021" "EPI_ISL_9060505" "OM364039.1" "Deborah A. Nickerson et al" "Seattle Flu Study" "Seattle Flu Study" "https://www.epicov.org/acknowledgement/05/05/EPI_ISL_9060505.json"
94714 "USA/WA-S1645/2020" "EPI_ISL_496071" "MT834267.1" "Deborah A. Nickerson et al" "Washington State Department of Health" "Seattle Flu Study" "https://www.epicov.org/acknowledgement/60/71/EPI_ISL_496071.json"
94715 "USA/WA-S16450/2021" "EPI_ISL_9060506" "?" "Deborah A. Nickerson et al" "Seattle Flu Study" "Seattle Flu Study" "https://www.epicov.org/acknowledgement/05/06/EPI_ISL_9060506.json"
94716 "USA/WA-S16451/2021" "EPI_ISL_9060507" "OM363839.1" "Deborah A. Nickerson et al" "Seattle Flu Study" "Seattle Flu Study" "https://www.epicov.org/acknowledgement/05/07/EPI_ISL_9060507.json"
94717 "USA/WA-S16452/2021" "EPI_ISL_9060508" "OM364040.1" "Deborah A. Nickerson et al" "Seattle Flu Study" "Seattle Flu Study" "https://www.epicov.org/acknowledgement/05/08/EPI_ISL_9060508.json"
94718 "USA/WA-S16453/2021" "EPI_ISL_9060509" "OM364041.1" "Deborah A. Nickerson et al" "Seattle Flu Study" "Seattle Flu Study" "https://www.epicov.org/acknowledgement/05/09/EPI_ISL_9060509.json"
94719 "USA/WA-S16454/2021" "EPI_ISL_9060510" "OM363840.1" "Deborah A. Nickerson et al" "Seattle Flu Study" "Seattle Flu Study" "https://www.epicov.org/acknowledgement/05/10/EPI_ISL_9060510.json"
94720 "USA/WA-S16455/2021" "EPI_ISL_9060511" "OM364042.1" "Deborah A. Nickerson et al" "Seattle Flu Study" "Seattle Flu Study" "https://www.epicov.org/acknowledgement/05/11/EPI_ISL_9060511.json"
94721 "USA/WA-S16456/2021" "EPI_ISL_9060512" "OM364043.1" "Deborah A. Nickerson et al" "Seattle Flu Study" "Seattle Flu Study" "https://www.epicov.org/acknowledgement/05/12/EPI_ISL_9060512.json"
94722 "USA/WA-S16457/2021" "EPI_ISL_9060513" "OM363841.1" "Deborah A. Nickerson et al" "Seattle Flu Study" "Seattle Flu Study" "https://www.epicov.org/acknowledgement/05/13/EPI_ISL_9060513.json"
94723 "USA/WA-S16458/2021" "EPI_ISL_9060514" "OM364044.1" "Deborah A. Nickerson et al" "Seattle Flu Study" "Seattle Flu Study" "https://www.epicov.org/acknowledgement/05/14/EPI_ISL_9060514.json"
94724 "USA/WA-S16459/2021" "EPI_ISL_9060515" "OM363842.1" "Deborah A. Nickerson et al" "Seattle Flu Study" "Seattle Flu Study" "https://www.epicov.org/acknowledgement/05/15/EPI_ISL_9060515.json"
94725 "USA/WA-S1646/2020" "EPI_ISL_496072" "MT834240.1" "Deborah A. Nickerson et al" "Washington State Department of Health" "Seattle Flu Study" "https://www.epicov.org/acknowledgement/60/72/EPI_ISL_496072.json"
94726 "USA/WA-S16460/2021" "EPI_ISL_9060516" "OM364045.1" "Deborah A. Nickerson et al" "Seattle Flu Study" "Seattle Flu Study" "https://www.epicov.org/acknowledgement/05/16/EPI_ISL_9060516.json"
94727 "USA/WA-S16461/2021" "EPI_ISL_9060517" "OM364046.1" "Deborah A. Nickerson et al" "Seattle Flu Study" "Seattle Flu Study" "https://www.epicov.org/acknowledgement/05/17/EPI_ISL_9060517.json"
94728 "USA/WA-S16462/2021" "EPI_ISL_9060518" "OM364047.1" "Deborah A. Nickerson et al" "Seattle Flu Study" "Seattle Flu Study" "https://www.epicov.org/acknowledgement/05/18/EPI_ISL_9060518.json"
94729 "USA/WA-S16463/2021" "EPI_ISL_9060519" "OM363843.1" "Deborah A. Nickerson et al" "Seattle Flu Study" "Seattle Flu Study" "https://www.epicov.org/acknowledgement/05/19/EPI_ISL_9060519.json"
94730 "USA/WA-S16464/2021" "EPI_ISL_9060520" "OM363844.1" "Deborah A. Nickerson et al" "Seattle Flu Study" "Seattle Flu Study" "https://www.epicov.org/acknowledgement/05/20/EPI_ISL_9060520.json"
94731 "USA/WA-S16465/2021" "EPI_ISL_9060521" "OM363845.1" "Deborah A. Nickerson et al" "Seattle Flu Study" "Seattle Flu Study" "https://www.epicov.org/acknowledgement/05/21/EPI_ISL_9060521.json"
94732 "USA/WA-S16466/2021" "EPI_ISL_9060522" "OM363846.1" "Deborah A. Nickerson et al" "Seattle Flu Study" "Seattle Flu Study" "https://www.epicov.org/acknowledgement/05/22/EPI_ISL_9060522.json"
94733 "USA/WA-S16467/2021" "EPI_ISL_9060523" "OM363847.1" "Deborah A. Nickerson et al" "Seattle Flu Study" "Seattle Flu Study" "https://www.epicov.org/acknowledgement/05/23/EPI_ISL_9060523.json"
94734 "USA/WA-S16468/2021" "EPI_ISL_9060524" "OM363848.1" "Deborah A. Nickerson et al" "Seattle Flu Study" "Seattle Flu Study" "https://www.epicov.org/acknowledgement/05/24/EPI_ISL_9060524.json"
94735 "USA/WA-S16469/2021" "EPI_ISL_9060525" "OM363849.1" "Deborah A. Nickerson et al" "Seattle Flu Study" "Seattle Flu Study" "https://www.epicov.org/acknowledgement/05/25/EPI_ISL_9060525.json"
94736 "USA/WA-S1647/2020" "EPI_ISL_496073" "MT834329.1" "Deborah A. Nickerson et al" "Washington State Department of Health" "Seattle Flu Study" "https://www.epicov.org/acknowledgement/60/73/EPI_ISL_496073.json"
94737 "USA/WA-S16470/2021" "EPI_ISL_9060526" "OM363850.1" "Deborah A. Nickerson et al" "Seattle Flu Study" "Seattle Flu Study" "https://www.epicov.org/acknowledgement/05/26/EPI_ISL_9060526.json"
94738 "USA/WA-S16471/2021" "EPI_ISL_9060527" "OM363851.1" "Deborah A. Nickerson et al" "Seattle Flu Study" "Seattle Flu Study" "https://www.epicov.org/acknowledgement/05/27/EPI_ISL_9060527.json"
94739 "USA/WA-S16472/2021" "EPI_ISL_9060528" "OM363852.1" "Deborah A. Nickerson et al" "Seattle Flu Study" "Seattle Flu Study" "https://www.epicov.org/acknowledgement/05/28/EPI_ISL_9060528.json"
94740 "USA/WA-S16473/2021" "EPI_ISL_9060529" "OM363853.1" "Deborah A. Nickerson et al" "Seattle Flu Study" "Seattle Flu Study" "https://www.epicov.org/acknowledgement/05/29/EPI_ISL_9060529.json"
94741 "USA/WA-S16474/2021" "EPI_ISL_9060530" "OM363854.1" "Deborah A. Nickerson et al" "Seattle Flu Study" "Seattle Flu Study" "https://www.epicov.org/acknowledgement/05/30/EPI_ISL_9060530.json"
94742 "USA/WA-S16475/2022" "EPI_ISL_9060531" "OM364048.1" "Deborah A. Nickerson et al" "Seattle Flu Study" "Seattle Flu Study" "https://www.epicov.org/acknowledgement/05/31/EPI_ISL_9060531.json"
94743 "USA/WA-S16476/2022" "EPI_ISL_9060532" "OM364049.1" "Deborah A. Nickerson et al" "Seattle Flu Study" "Seattle Flu Study" "https://www.epicov.org/acknowledgement/05/32/EPI_ISL_9060532.json"
94744 "USA/WA-S16477/2022" "EPI_ISL_9060533" "OM364050.1" "Deborah A. Nickerson et al" "Seattle Flu Study" "Seattle Flu Study" "https://www.epicov.org/acknowledgement/05/33/EPI_ISL_9060533.json"
94745 "USA/WA-S16478/2022" "EPI_ISL_9060534" "OM364051.1" "Deborah A. Nickerson et al" "Seattle Flu Study" "Seattle Flu Study" "https://www.epicov.org/acknowledgement/05/34/EPI_ISL_9060534.json"
94746 "USA/WA-S16479/2022" "EPI_ISL_9060535" "OM364052.1" "Deborah A. Nickerson et al" "Seattle Flu Study" "Seattle Flu Study" "https://www.epicov.org/acknowledgement/05/35/EPI_ISL_9060535.json"
94747 "USA/WA-S1648/2020" "EPI_ISL_496074" "MT834355.1" "Deborah A. Nickerson et al" "Washington State Department of Health" "Seattle Flu Study" "https://www.epicov.org/acknowledgement/60/74/EPI_ISL_496074.json"
94748 "USA/WA-S16480/2022" "EPI_ISL_9060536" "OM364053.1" "Deborah A. Nickerson et al" "Seattle Flu Study" "Seattle Flu Study" "https://www.epicov.org/acknowledgement/05/36/EPI_ISL_9060536.json"
94749 "USA/WA-S16481/2022" "EPI_ISL_9060537" "OM364054.1" "Deborah A. Nickerson et al" "Seattle Flu Study" "Seattle Flu Study" "https://www.epicov.org/acknowledgement/05/37/EPI_ISL_9060537.json"
94750 "USA/WA-S16482/2022" "EPI_ISL_9060538" "OM364055.1" "Deborah A. Nickerson et al" "Seattle Flu Study" "Seattle Flu Study" "https://www.epicov.org/acknowledgement/05/38/EPI_ISL_9060538.json"
94751 "USA/WA-S16483/2022" "EPI_ISL_9060539" "OM364056.1" "Deborah A. Nickerson et al" "Seattle Flu Study" "Seattle Flu Study" "https://www.epicov.org/acknowledgement/05/39/EPI_ISL_9060539.json"
94752 "USA/WA-S16484/2022" "EPI_ISL_9060540" "OM364057.1" "Deborah A. Nickerson et al" "Seattle Flu Study" "Seattle Flu Study" "https://www.epicov.org/acknowledgement/05/40/EPI_ISL_9060540.json"
94753 "USA/WA-S16485/2022" "EPI_ISL_9060541" "OM364058.1" "Deborah A. Nickerson et al" "Seattle Flu Study" "Seattle Flu Study" "https://www.epicov.org/acknowledgement/05/41/EPI_ISL_9060541.json"
94754 "USA/WA-S16486/2022" "EPI_ISL_9060542" "OM364059.1" "Deborah A. Nickerson et al" "Seattle Flu Study" "Seattle Flu Study" "https://www.epicov.org/acknowledgement/05/42/EPI_ISL_9060542.json"
94755 "USA/WA-S16487/2022" "EPI_ISL_9060543" "OM364060.1" "Deborah A. Nickerson et al" "Seattle Flu Study" "Seattle Flu Study" "https://www.epicov.org/acknowledgement/05/43/EPI_ISL_9060543.json"
94756 "USA/WA-S16488/2022" "EPI_ISL_9060544" "OM364061.1" "Deborah A. Nickerson et al" "Seattle Flu Study" "Seattle Flu Study" "https://www.epicov.org/acknowledgement/05/44/EPI_ISL_9060544.json"
94757 "USA/WA-S16489/2022" "EPI_ISL_9060545" "OM364062.1" "Deborah A. Nickerson et al" "Seattle Flu Study" "Seattle Flu Study" "https://www.epicov.org/acknowledgement/05/45/EPI_ISL_9060545.json"
94758 "USA/WA-S1649/2020" "EPI_ISL_496075" "?" "Deborah A. Nickerson et al" "Washington State Department of Health" "Seattle Flu Study" "https://www.epicov.org/acknowledgement/60/75/EPI_ISL_496075.json"
94759 "USA/WA-S16490/2022" "EPI_ISL_9060546" "OM364063.1" "Deborah A. Nickerson et al" "Seattle Flu Study" "Seattle Flu Study" "https://www.epicov.org/acknowledgement/05/46/EPI_ISL_9060546.json"
94760 "USA/WA-S16491/2022" "EPI_ISL_9060547" "OM364064.1" "Deborah A. Nickerson et al" "Seattle Flu Study" "Seattle Flu Study" "https://www.epicov.org/acknowledgement/05/47/EPI_ISL_9060547.json"
94761 "USA/WA-S16492/2022" "EPI_ISL_9060548" "OM364065.1" "Deborah A. Nickerson et al" "Seattle Flu Study" "Seattle Flu Study" "https://www.epicov.org/acknowledgement/05/48/EPI_ISL_9060548.json"
94762 "USA/WA-S16493/2022" "EPI_ISL_9060549" "OM364066.1" "Deborah A. Nickerson et al" "Seattle Flu Study" "Seattle Flu Study" "https://www.epicov.org/acknowledgement/05/49/EPI_ISL_9060549.json"
94763 "USA/WA-S16494/2022" "EPI_ISL_9060550" "OM364067.1" "Deborah A. Nickerson et al" "Seattle Flu Study" "Seattle Flu Study" "https://www.epicov.org/acknowledgement/05/50/EPI_ISL_9060550.json"
94764 "USA/WA-S16495/2022" "EPI_ISL_9060551" "OM364068.1" "Deborah A. Nickerson et al" "Seattle Flu Study" "Seattle Flu Study" "https://www.epicov.org/acknowledgement/05/51/EPI_ISL_9060551.json"
94765 "USA/WA-S16496/2022" "EPI_ISL_9060552" "OM364069.1" "Deborah A. Nickerson et al" "Seattle Flu Study" "Seattle Flu Study" "https://www.epicov.org/acknowledgement/05/52/EPI_ISL_9060552.json"
94766 "USA/WA-S16497/2022" "EPI_ISL_9060553" "OM364070.1" "Deborah A. Nickerson et al" "Seattle Flu Study" "Seattle Flu Study" "https://www.epicov.org/acknowledgement/05/53/EPI_ISL_9060553.json"
94767 "USA/WA-S16498/2022" "EPI_ISL_9060554" "OM364071.1" "Deborah A. Nickerson et al" "Seattle Flu Study" "Seattle Flu Study" "https://www.epicov.org/acknowledgement/05/54/EPI_ISL_9060554.json"
94768 "USA/WA-S16499/2022" "EPI_ISL_9060555" "OM364072.1" "Deborah A. Nickerson et al" "Seattle Flu Study" "Seattle Flu Study" "https://www.epicov.org/acknowledgement/05/55/EPI_ISL_9060555.json"
94769 "USA/WA-S165/2020" "EPI_ISL_430203" "MT632491.1" "Chu et al" "Washington State Department of Health" "Seattle Flu Study" "https://www.epicov.org/acknowledgement/02/03/EPI_ISL_430203.json"
94770 "USA/WA-S1650/2020" "EPI_ISL_496076" "MT834315.1" "Deborah A. Nickerson et al" "Washington State Department of Health" "Seattle Flu Study" "https://www.epicov.org/acknowledgement/60/76/EPI_ISL_496076.json"
94771 "USA/WA-S16500/2022" "EPI_ISL_9060556" "OM364073.1" "Deborah A. Nickerson et al" "Seattle Flu Study" "Seattle Flu Study" "https://www.epicov.org/acknowledgement/05/56/EPI_ISL_9060556.json"
94772 "USA/WA-S16501/2022" "EPI_ISL_9060557" "OM364074.1" "Deborah A. Nickerson et al" "Seattle Flu Study" "Seattle Flu Study" "https://www.epicov.org/acknowledgement/05/57/EPI_ISL_9060557.json"
94773 "USA/WA-S16502/2022" "EPI_ISL_9060558" "OM364075.1" "Deborah A. Nickerson et al" "Seattle Flu Study" "Seattle Flu Study" "https://www.epicov.org/acknowledgement/05/58/EPI_ISL_9060558.json"
94774 "USA/WA-S16503/2022" "EPI_ISL_9060559" "OM364076.1" "Deborah A. Nickerson et al" "Seattle Flu Study" "Seattle Flu Study" "https://www.epicov.org/acknowledgement/05/59/EPI_ISL_9060559.json"
94775 "USA/WA-S16504/2021" "EPI_ISL_9060560" "OM363855.1" "Deborah A. Nickerson et al" "Seattle Flu Study" "Seattle Flu Study" "https://www.epicov.org/acknowledgement/05/60/EPI_ISL_9060560.json"
94776 "USA/WA-S16505/2021" "EPI_ISL_9060561" "OM363856.1" "Deborah A. Nickerson et al" "Seattle Flu Study" "Seattle Flu Study" "https://www.epicov.org/acknowledgement/05/61/EPI_ISL_9060561.json"
94777 "USA/WA-S16506/2021" "EPI_ISL_9060562" "OM363857.1" "Deborah A. Nickerson et al" "Seattle Flu Study" "Seattle Flu Study" "https://www.epicov.org/acknowledgement/05/62/EPI_ISL_9060562.json"
94778 "USA/WA-S16507/2021" "EPI_ISL_9060563" "OM363858.1" "Deborah A. Nickerson et al" "Seattle Flu Study" "Seattle Flu Study" "https://www.epicov.org/acknowledgement/05/63/EPI_ISL_9060563.json"
94779 "USA/WA-S16508/2021" "EPI_ISL_9060564" "OM363859.1" "Deborah A. Nickerson et al" "Seattle Flu Study" "Seattle Flu Study" "https://www.epicov.org/acknowledgement/05/64/EPI_ISL_9060564.json"
94780 "USA/WA-S16509/2021" "EPI_ISL_9060565" "OM363860.1" "Deborah A. Nickerson et al" "Seattle Flu Study" "Seattle Flu Study" "https://www.epicov.org/acknowledgement/05/65/EPI_ISL_9060565.json"
94781 "USA/WA-S1651/2020" "EPI_ISL_496077" "MT834322.1" "Deborah A. Nickerson et al" "Washington State Department of Health" "Seattle Flu Study" "https://www.epicov.org/acknowledgement/60/77/EPI_ISL_496077.json"
94782 "USA/WA-S16510/2021" "EPI_ISL_9060566" "OM363861.1" "Deborah A. Nickerson et al" "Seattle Flu Study" "Seattle Flu Study" "https://www.epicov.org/acknowledgement/05/66/EPI_ISL_9060566.json"
94783 "USA/WA-S16511/2021" "EPI_ISL_9060567" "OM363862.1" "Deborah A. Nickerson et al" "Seattle Flu Study" "Seattle Flu Study" "https://www.epicov.org/acknowledgement/05/67/EPI_ISL_9060567.json"
94784 "USA/WA-S16512/2021" "EPI_ISL_9060568" "OM363863.1" "Deborah A. Nickerson et al" "Seattle Flu Study" "Seattle Flu Study" "https://www.epicov.org/acknowledgement/05/68/EPI_ISL_9060568.json"
94785 "USA/WA-S16513/2021" "EPI_ISL_9060569" "OM363864.1" "Deborah A. Nickerson et al" "Seattle Flu Study" "Seattle Flu Study" "https://www.epicov.org/acknowledgement/05/69/EPI_ISL_9060569.json"
94786 "USA/WA-S16514/2021" "EPI_ISL_9060570" "OM363865.1" "Deborah A. Nickerson et al" "Seattle Flu Study" "Seattle Flu Study" "https://www.epicov.org/acknowledgement/05/70/EPI_ISL_9060570.json"
94787 "USA/WA-S16515/2021" "EPI_ISL_9060571" "OM363866.1" "Deborah A. Nickerson et al" "Seattle Flu Study" "Seattle Flu Study" "https://www.epicov.org/acknowledgement/05/71/EPI_ISL_9060571.json"
94788 "USA/WA-S16516/2021" "EPI_ISL_9060572" "OM363867.1" "Deborah A. Nickerson et al" "Seattle Flu Study" "Seattle Flu Study" "https://www.epicov.org/acknowledgement/05/72/EPI_ISL_9060572.json"
94789 "USA/WA-S16517/2021" "EPI_ISL_9060573" "OM363868.1" "Deborah A. Nickerson et al" "Seattle Flu Study" "Seattle Flu Study" "https://www.epicov.org/acknowledgement/05/73/EPI_ISL_9060573.json"
94790 "USA/WA-S16518/2021" "EPI_ISL_9060574" "OM363869.1" "Deborah A. Nickerson et al" "Seattle Flu Study" "Seattle Flu Study" "https://www.epicov.org/acknowledgement/05/74/EPI_ISL_9060574.json"
94791 "USA/WA-S16519/2021" "EPI_ISL_9060575" "OM363870.1" "Deborah A. Nickerson et al" "Seattle Flu Study" "Seattle Flu Study" "https://www.epicov.org/acknowledgement/05/75/EPI_ISL_9060575.json"
94792 "USA/WA-S1652/2020" "EPI_ISL_496078" "MT834025.1" "Deborah A. Nickerson et al" "Washington State Department of Health" "Seattle Flu Study" "https://www.epicov.org/acknowledgement/60/78/EPI_ISL_496078.json"
94793 "USA/WA-S16520/2021" "EPI_ISL_9060576" "OM363871.1" "Deborah A. Nickerson et al" "Seattle Flu Study" "Seattle Flu Study" "https://www.epicov.org/acknowledgement/05/76/EPI_ISL_9060576.json"
94794 "USA/WA-S16521/2021" "EPI_ISL_9060577" "OM363872.1" "Deborah A. Nickerson et al" "Seattle Flu Study" "Seattle Flu Study" "https://www.epicov.org/acknowledgement/05/77/EPI_ISL_9060577.json"
94795 "USA/WA-S16522/2021" "EPI_ISL_9060578" "OM363873.1" "Deborah A. Nickerson et al" "Seattle Flu Study" "Seattle Flu Study" "https://www.epicov.org/acknowledgement/05/78/EPI_ISL_9060578.json"
94796 "USA/WA-S16523/2021" "EPI_ISL_9060579" "OM363874.1" "Deborah A. Nickerson et al" "Seattle Flu Study" "Seattle Flu Study" "https://www.epicov.org/acknowledgement/05/79/EPI_ISL_9060579.json"
94797 "USA/WA-S16524/2021" "EPI_ISL_9060580" "OM363875.1" "Deborah A. Nickerson et al" "Seattle Flu Study" "Seattle Flu Study" "https://www.epicov.org/acknowledgement/05/80/EPI_ISL_9060580.json"
94798 "USA/WA-S16525/2021" "EPI_ISL_9060581" "OM363876.1" "Deborah A. Nickerson et al" "Seattle Flu Study" "Seattle Flu Study" "https://www.epicov.org/acknowledgement/05/81/EPI_ISL_9060581.json"
94799 "USA/WA-S16526/2021" "EPI_ISL_9060582" "OM363877.1" "Deborah A. Nickerson et al" "Seattle Flu Study" "Seattle Flu Study" "https://www.epicov.org/acknowledgement/05/82/EPI_ISL_9060582.json"
94800 "USA/WA-S16527/2021" "EPI_ISL_9060583" "OM363878.1" "Deborah A. Nickerson et al" "Seattle Flu Study" "Seattle Flu Study" "https://www.epicov.org/acknowledgement/05/83/EPI_ISL_9060583.json"
94801 "USA/WA-S16528/2021" "EPI_ISL_9060584" "OM363879.1" "Deborah A. Nickerson et al" "Seattle Flu Study" "Seattle Flu Study" "https://www.epicov.org/acknowledgement/05/84/EPI_ISL_9060584.json"
94802 "USA/WA-S16529/2021" "EPI_ISL_9060585" "OM363880.1" "Deborah A. Nickerson et al" "Seattle Flu Study" "Seattle Flu Study" "https://www.epicov.org/acknowledgement/05/85/EPI_ISL_9060585.json"
94803 "USA/WA-S1653/2020" "EPI_ISL_496079" "MT833968.1" "Deborah A. Nickerson et al" "Washington State Department of Health" "Seattle Flu Study" "https://www.epicov.org/acknowledgement/60/79/EPI_ISL_496079.json"
94804 "USA/WA-S16530/2021" "EPI_ISL_9060586" "OM363881.1" "Deborah A. Nickerson et al" "Seattle Flu Study" "Seattle Flu Study" "https://www.epicov.org/acknowledgement/05/86/EPI_ISL_9060586.json"
94805 "USA/WA-S16531/2021" "EPI_ISL_9060587" "OM363882.1" "Deborah A. Nickerson et al" "Seattle Flu Study" "Seattle Flu Study" "https://www.epicov.org/acknowledgement/05/87/EPI_ISL_9060587.json"
94806 "USA/WA-S16532/2022" "EPI_ISL_9060588" "OM364077.1" "Deborah A. Nickerson et al" "Seattle Flu Study" "Seattle Flu Study" "https://www.epicov.org/acknowledgement/05/88/EPI_ISL_9060588.json"
94807 "USA/WA-S16533/2022" "EPI_ISL_9060589" "OM364078.1" "Deborah A. Nickerson et al" "Seattle Flu Study" "Seattle Flu Study" "https://www.epicov.org/acknowledgement/05/89/EPI_ISL_9060589.json"
94808 "USA/WA-S16534/2022" "EPI_ISL_9271738" "?" "Deborah A. Nickerson et al" "Seattle Flu Study" "Seattle Flu Study" "https://www.epicov.org/acknowledgement/17/38/EPI_ISL_9271738.json"
94809 "USA/WA-S16535/2022" "EPI_ISL_9271739" "OM437123.1" "Deborah A. Nickerson et al" "Seattle Flu Study" "Seattle Flu Study" "https://www.epicov.org/acknowledgement/17/39/EPI_ISL_9271739.json"
94810 "USA/WA-S16536/2022" "EPI_ISL_9271740" "OM437124.1" "Deborah A. Nickerson et al" "Seattle Flu Study" "Seattle Flu Study" "https://www.epicov.org/acknowledgement/17/40/EPI_ISL_9271740.json"
94811 "USA/WA-S16537/2022" "EPI_ISL_9271741" "OM437125.1" "Deborah A. Nickerson et al" "Seattle Flu Study" "Seattle Flu Study" "https://www.epicov.org/acknowledgement/17/41/EPI_ISL_9271741.json"
94812 "USA/WA-S16538/2022" "EPI_ISL_9271742" "OM437126.1" "Deborah A. Nickerson et al" "Seattle Flu Study" "Seattle Flu Study" "https://www.epicov.org/acknowledgement/17/42/EPI_ISL_9271742.json"
94813 "USA/WA-S16539/2022" "EPI_ISL_9271743" "OM437127.1" "Deborah A. Nickerson et al" "Seattle Flu Study" "Seattle Flu Study" "https://www.epicov.org/acknowledgement/17/43/EPI_ISL_9271743.json"
94814 "USA/WA-S1654/2020" "EPI_ISL_496080" "MT833976.1" "Deborah A. Nickerson et al" "Washington State Department of Health" "Seattle Flu Study" "https://www.epicov.org/acknowledgement/60/80/EPI_ISL_496080.json"
94815 "USA/WA-S16540/2022" "EPI_ISL_9271744" "OM437128.1" "Deborah A. Nickerson et al" "Seattle Flu Study" "Seattle Flu Study" "https://www.epicov.org/acknowledgement/17/44/EPI_ISL_9271744.json"
94816 "USA/WA-S16541/2022" "EPI_ISL_9271745" "OM437129.1" "Deborah A. Nickerson et al" "Seattle Flu Study" "Seattle Flu Study" "https://www.epicov.org/acknowledgement/17/45/EPI_ISL_9271745.json"
94817 "USA/WA-S16542/2022" "EPI_ISL_9271746" "OM437130.1" "Deborah A. Nickerson et al" "Seattle Flu Study" "Seattle Flu Study" "https://www.epicov.org/acknowledgement/17/46/EPI_ISL_9271746.json"
94818 "USA/WA-S16543/2022" "EPI_ISL_9271747" "?" "Deborah A. Nickerson et al" "Seattle Flu Study" "Seattle Flu Study" "https://www.epicov.org/acknowledgement/17/47/EPI_ISL_9271747.json"
94819 "USA/WA-S16544/2022" "EPI_ISL_9271748" "OM445256.1" "Deborah A. Nickerson et al" "Seattle Flu Study" "Seattle Flu Study" "https://www.epicov.org/acknowledgement/17/48/EPI_ISL_9271748.json"
94820 "USA/WA-S16545/2022" "EPI_ISL_9271749" "OM445257.1" "Deborah A. Nickerson et al" "Seattle Flu Study" "Seattle Flu Study" "https://www.epicov.org/acknowledgement/17/49/EPI_ISL_9271749.json"
94821 "USA/WA-S16546/2022" "EPI_ISL_9271750" "OM445258.1" "Deborah A. Nickerson et al" "Seattle Flu Study" "Seattle Flu Study" "https://www.epicov.org/acknowledgement/17/50/EPI_ISL_9271750.json"
94822 "USA/WA-S16547/2022" "EPI_ISL_9271751" "OM437132.1" "Deborah A. Nickerson et al" "Seattle Flu Study" "Seattle Flu Study" "https://www.epicov.org/acknowledgement/17/51/EPI_ISL_9271751.json"
94823 "USA/WA-S16548/2022" "EPI_ISL_9271752" "OM437133.1" "Deborah A. Nickerson et al" "Seattle Flu Study" "Seattle Flu Study" "https://www.epicov.org/acknowledgement/17/52/EPI_ISL_9271752.json"
94824 "USA/WA-S16549/2022" "EPI_ISL_9271753" "OM437134.1" "Deborah A. Nickerson et al" "Seattle Flu Study" "Seattle Flu Study" "https://www.epicov.org/acknowledgement/17/53/EPI_ISL_9271753.json"
94825 "USA/WA-S1655/2020" "EPI_ISL_496081" "MT834136.1" "Deborah A. Nickerson et al" "Washington State Department of Health" "Seattle Flu Study" "https://www.epicov.org/acknowledgement/60/81/EPI_ISL_496081.json"
94826 "USA/WA-S16550/2022" "EPI_ISL_9271754" "?" "Deborah A. Nickerson et al" "Seattle Flu Study" "Seattle Flu Study" "https://www.epicov.org/acknowledgement/17/54/EPI_ISL_9271754.json"
94827 "USA/WA-S16551/2022" "EPI_ISL_9271755" "OM445259.1" "Deborah A. Nickerson et al" "Seattle Flu Study" "Seattle Flu Study" "https://www.epicov.org/acknowledgement/17/55/EPI_ISL_9271755.json"
94828 "USA/WA-S16552/2022" "EPI_ISL_9271756" "OM437136.1" "Deborah A. Nickerson et al" "Seattle Flu Study" "Seattle Flu Study" "https://www.epicov.org/acknowledgement/17/56/EPI_ISL_9271756.json"
94829 "USA/WA-S16553/2022" "EPI_ISL_9271757" "OM437137.1" "Deborah A. Nickerson et al" "Seattle Flu Study" "Seattle Flu Study" "https://www.epicov.org/acknowledgement/17/57/EPI_ISL_9271757.json"
94830 "USA/WA-S16554/2022" "EPI_ISL_9271758" "OM437138.1" "Deborah A. Nickerson et al" "Seattle Flu Study" "Seattle Flu Study" "https://www.epicov.org/acknowledgement/17/58/EPI_ISL_9271758.json"
94831 "USA/WA-S16555/2022" "EPI_ISL_9271759" "OM445260.1" "Deborah A. Nickerson et al" "Seattle Flu Study" "Seattle Flu Study" "https://www.epicov.org/acknowledgement/17/59/EPI_ISL_9271759.json"
94832 "USA/WA-S16556/2022" "EPI_ISL_9271760" "OM445261.1" "Deborah A. Nickerson et al" "Seattle Flu Study" "Seattle Flu Study" "https://www.epicov.org/acknowledgement/17/60/EPI_ISL_9271760.json"
94833 "USA/WA-S16557/2022" "EPI_ISL_9271761" "OM437139.1" "Deborah A. Nickerson et al" "Seattle Flu Study" "Seattle Flu Study" "https://www.epicov.org/acknowledgement/17/61/EPI_ISL_9271761.json"
94834 "USA/WA-S16558/2022" "EPI_ISL_9271762" "OM437140.1" "Deborah A. Nickerson et al" "Seattle Flu Study" "Seattle Flu Study" "https://www.epicov.org/acknowledgement/17/62/EPI_ISL_9271762.json"
94835 "USA/WA-S16559/2022" "EPI_ISL_9271763" "OM445262.1" "Deborah A. Nickerson et al" "Seattle Flu Study" "Seattle Flu Study" "https://www.epicov.org/acknowledgement/17/63/EPI_ISL_9271763.json"
94836 "USA/WA-S1656/2020" "EPI_ISL_496082" "MT834343.1" "Deborah A. Nickerson et al" "Washington State Department of Health" "Seattle Flu Study" "https://www.epicov.org/acknowledgement/60/82/EPI_ISL_496082.json"
94837 "USA/WA-S16560/2022" "EPI_ISL_9271764" "OM437141.1" "Deborah A. Nickerson et al" "Seattle Flu Study" "Seattle Flu Study" "https://www.epicov.org/acknowledgement/17/64/EPI_ISL_9271764.json"
94838 "USA/WA-S16561/2022" "EPI_ISL_9271765" "OM437142.1" "Deborah A. Nickerson et al" "Seattle Flu Study" "Seattle Flu Study" "https://www.epicov.org/acknowledgement/17/65/EPI_ISL_9271765.json"
94839 "USA/WA-S16562/2022" "EPI_ISL_9271766" "OM445263.1" "Deborah A. Nickerson et al" "Seattle Flu Study" "Seattle Flu Study" "https://www.epicov.org/acknowledgement/17/66/EPI_ISL_9271766.json"
94840 "USA/WA-S16563/2022" "EPI_ISL_9271767" "OM437143.1" "Deborah A. Nickerson et al" "Seattle Flu Study" "Seattle Flu Study" "https://www.epicov.org/acknowledgement/17/67/EPI_ISL_9271767.json"
94841 "USA/WA-S16564/2022" "EPI_ISL_9271768" "OM437144.1" "Deborah A. Nickerson et al" "Seattle Flu Study" "Seattle Flu Study" "https://www.epicov.org/acknowledgement/17/68/EPI_ISL_9271768.json"
94842 "USA/WA-S16565/2022" "EPI_ISL_9271769" "OM437145.1" "Deborah A. Nickerson et al" "Seattle Flu Study" "Seattle Flu Study" "https://www.epicov.org/acknowledgement/17/69/EPI_ISL_9271769.json"
94843 "USA/WA-S16566/2022" "EPI_ISL_9271770" "OM437146.1" "Deborah A. Nickerson et al" "Seattle Flu Study" "Seattle Flu Study" "https://www.epicov.org/acknowledgement/17/70/EPI_ISL_9271770.json"
94844 "USA/WA-S16567/2022" "EPI_ISL_9271771" "OM445264.1" "Deborah A. Nickerson et al" "Seattle Flu Study" "Seattle Flu Study" "https://www.epicov.org/acknowledgement/17/71/EPI_ISL_9271771.json"
94845 "USA/WA-S16568/2022" "EPI_ISL_9271772" "OM437147.1" "Deborah A. Nickerson et al" "Seattle Flu Study" "Seattle Flu Study" "https://www.epicov.org/acknowledgement/17/72/EPI_ISL_9271772.json"
94846 "USA/WA-S16569/2022" "EPI_ISL_9271773" "OM437148.1" "Deborah A. Nickerson et al" "Seattle Flu Study" "Seattle Flu Study" "https://www.epicov.org/acknowledgement/17/73/EPI_ISL_9271773.json"
94847 "USA/WA-S1657/2020" "EPI_ISL_496083" "MT834003.1" "Deborah A. Nickerson et al" "Washington State Department of Health" "Seattle Flu Study" "https://www.epicov.org/acknowledgement/60/83/EPI_ISL_496083.json"
94848 "USA/WA-S16570/2022" "EPI_ISL_9271774" "OM437149.1" "Deborah A. Nickerson et al" "Seattle Flu Study" "Seattle Flu Study" "https://www.epicov.org/acknowledgement/17/74/EPI_ISL_9271774.json"
94849 "USA/WA-S16571/2022" "EPI_ISL_9271775" "OM437150.1" "Deborah A. Nickerson et al" "Seattle Flu Study" "Seattle Flu Study" "https://www.epicov.org/acknowledgement/17/75/EPI_ISL_9271775.json"
94850 "USA/WA-S16572/2022" "EPI_ISL_9271776" "OM437151.1" "Deborah A. Nickerson et al" "Seattle Flu Study" "Seattle Flu Study" "https://www.epicov.org/acknowledgement/17/76/EPI_ISL_9271776.json"
94851 "USA/WA-S16573/2022" "EPI_ISL_9271777" "OM437152.1" "Deborah A. Nickerson et al" "Seattle Flu Study" "Seattle Flu Study" "https://www.epicov.org/acknowledgement/17/77/EPI_ISL_9271777.json"
94852 "USA/WA-S16574/2022" "EPI_ISL_9271778" "OM445265.1" "Deborah A. Nickerson et al" "Seattle Flu Study" "Seattle Flu Study" "https://www.epicov.org/acknowledgement/17/78/EPI_ISL_9271778.json"
94853 "USA/WA-S16575/2022" "EPI_ISL_9271779" "OM437153.1" "Deborah A. Nickerson et al" "Seattle Flu Study" "Seattle Flu Study" "https://www.epicov.org/acknowledgement/17/79/EPI_ISL_9271779.json"
94854 "USA/WA-S16576/2022" "EPI_ISL_9271780" "OM437154.1" "Deborah A. Nickerson et al" "Seattle Flu Study" "Seattle Flu Study" "https://www.epicov.org/acknowledgement/17/80/EPI_ISL_9271780.json"
94855 "USA/WA-S16577/2022" "EPI_ISL_9271781" "OM437155.1" "Deborah A. Nickerson et al" "Seattle Flu Study" "Seattle Flu Study" "https://www.epicov.org/acknowledgement/17/81/EPI_ISL_9271781.json"
94856 "USA/WA-S16578/2022" "EPI_ISL_9271782" "OM437156.1" "Deborah A. Nickerson et al" "Seattle Flu Study" "Seattle Flu Study" "https://www.epicov.org/acknowledgement/17/82/EPI_ISL_9271782.json"
94857 "USA/WA-S16579/2022" "EPI_ISL_9271783" "OM437157.1" "Deborah A. Nickerson et al" "Seattle Flu Study" "Seattle Flu Study" "https://www.epicov.org/acknowledgement/17/83/EPI_ISL_9271783.json"
94858 "USA/WA-S1658/2020" "EPI_ISL_496084" "MT834321.1" "Deborah A. Nickerson et al" "Washington State Department of Health" "Seattle Flu Study" "https://www.epicov.org/acknowledgement/60/84/EPI_ISL_496084.json"
94859 "USA/WA-S16580/2022" "EPI_ISL_9271784" "OM437158.1" "Deborah A. Nickerson et al" "Seattle Flu Study" "Seattle Flu Study" "https://www.epicov.org/acknowledgement/17/84/EPI_ISL_9271784.json"
94860 "USA/WA-S16581/2022" "EPI_ISL_9271785" "OM437159.1" "Deborah A. Nickerson et al" "Seattle Flu Study" "Seattle Flu Study" "https://www.epicov.org/acknowledgement/17/85/EPI_ISL_9271785.json"
94861 "USA/WA-S16582/2022" "EPI_ISL_9271786" "OM437160.1" "Deborah A. Nickerson et al" "Seattle Flu Study" "Seattle Flu Study" "https://www.epicov.org/acknowledgement/17/86/EPI_ISL_9271786.json"
94862 "USA/WA-S16583/2022" "EPI_ISL_9271787" "OM437161.1" "Deborah A. Nickerson et al" "Seattle Flu Study" "Seattle Flu Study" "https://www.epicov.org/acknowledgement/17/87/EPI_ISL_9271787.json"
94863 "USA/WA-S16584/2022" "EPI_ISL_9271788" "OM437162.1" "Deborah A. Nickerson et al" "Seattle Flu Study" "Seattle Flu Study" "https://www.epicov.org/acknowledgement/17/88/EPI_ISL_9271788.json"
94864 "USA/WA-S16585/2022" "EPI_ISL_9271789" "OM437163.1" "Deborah A. Nickerson et al" "Seattle Flu Study" "Seattle Flu Study" "https://www.epicov.org/acknowledgement/17/89/EPI_ISL_9271789.json"
94865 "USA/WA-S16586/2022" "EPI_ISL_9271791" "OM437164.1" "Deborah A. Nickerson et al" "Seattle Flu Study" "Seattle Flu Study" "https://www.epicov.org/acknowledgement/17/91/EPI_ISL_9271791.json"
94866 "USA/WA-S16587/2022" "EPI_ISL_9271792" "OM437165.1" "Deborah A. Nickerson et al" "Seattle Flu Study" "Seattle Flu Study" "https://www.epicov.org/acknowledgement/17/92/EPI_ISL_9271792.json"
94867 "USA/WA-S16588/2022" "EPI_ISL_9271793" "OM437166.1" "Deborah A. Nickerson et al" "Seattle Flu Study" "Seattle Flu Study" "https://www.epicov.org/acknowledgement/17/93/EPI_ISL_9271793.json"
94868 "USA/WA-S16589/2022" "EPI_ISL_9271794" "OM437167.1" "Deborah A. Nickerson et al" "Seattle Flu Study" "Seattle Flu Study" "https://www.epicov.org/acknowledgement/17/94/EPI_ISL_9271794.json"
94869 "USA/WA-S1659/2020" "EPI_ISL_496085" "MT834124.1" "Deborah A. Nickerson et al" "Washington State Department of Health" "Seattle Flu Study" "https://www.epicov.org/acknowledgement/60/85/EPI_ISL_496085.json"
94870 "USA/WA-S16590/2022" "EPI_ISL_9271795" "OM437168.1" "Deborah A. Nickerson et al" "Seattle Flu Study" "Seattle Flu Study" "https://www.epicov.org/acknowledgement/17/95/EPI_ISL_9271795.json"
94871 "USA/WA-S16591/2022" "EPI_ISL_9271796" "OM437169.1" "Deborah A. Nickerson et al" "Seattle Flu Study" "Seattle Flu Study" "https://www.epicov.org/acknowledgement/17/96/EPI_ISL_9271796.json"
94872 "USA/WA-S16592/2022" "EPI_ISL_9271797" "OM437170.1" "Deborah A. Nickerson et al" "Seattle Flu Study" "Seattle Flu Study" "https://www.epicov.org/acknowledgement/17/97/EPI_ISL_9271797.json"
94873 "USA/WA-S16593/2022" "EPI_ISL_9271798" "OM437171.1" "Deborah A. Nickerson et al" "Seattle Flu Study" "Seattle Flu Study" "https://www.epicov.org/acknowledgement/17/98/EPI_ISL_9271798.json"
94874 "USA/WA-S16594/2022" "EPI_ISL_9271799" "?" "Deborah A. Nickerson et al" "Seattle Flu Study" "Seattle Flu Study" "https://www.epicov.org/acknowledgement/17/99/EPI_ISL_9271799.json"
94875 "USA/WA-S16595/2022" "EPI_ISL_9271800" "OM445266.1" "Deborah A. Nickerson et al" "Seattle Flu Study" "Seattle Flu Study" "https://www.epicov.org/acknowledgement/18/00/EPI_ISL_9271800.json"
94876 "USA/WA-S16596/2022" "EPI_ISL_9271801" "OM445267.1" "Deborah A. Nickerson et al" "Seattle Flu Study" "Seattle Flu Study" "https://www.epicov.org/acknowledgement/18/01/EPI_ISL_9271801.json"
94877 "USA/WA-S16597/2022" "EPI_ISL_9271802" "OM445268.1" "Deborah A. Nickerson et al" "Seattle Flu Study" "Seattle Flu Study" "https://www.epicov.org/acknowledgement/18/02/EPI_ISL_9271802.json"
94878 "USA/WA-S16598/2022" "EPI_ISL_9271803" "OM445269.1" "Deborah A. Nickerson et al" "Seattle Flu Study" "Seattle Flu Study" "https://www.epicov.org/acknowledgement/18/03/EPI_ISL_9271803.json"
94879 "USA/WA-S16599/2022" "EPI_ISL_9271804" "OM445270.1" "Deborah A. Nickerson et al" "Seattle Flu Study" "Seattle Flu Study" "https://www.epicov.org/acknowledgement/18/04/EPI_ISL_9271804.json"
94880 "USA/WA-S166/2020" "EPI_ISL_430204" "MT632531.1" "Chu et al" "Washington State Department of Health" "Seattle Flu Study" "https://www.epicov.org/acknowledgement/02/04/EPI_ISL_430204.json"
94881 "USA/WA-S1660/2020" "EPI_ISL_496086" "MT834326.1" "Deborah A. Nickerson et al" "Washington State Department of Health" "Seattle Flu Study" "https://www.epicov.org/acknowledgement/60/86/EPI_ISL_496086.json"
94882 "USA/WA-S16600/2022" "EPI_ISL_9271805" "?" "Deborah A. Nickerson et al" "Seattle Flu Study" "Seattle Flu Study" "https://www.epicov.org/acknowledgement/18/05/EPI_ISL_9271805.json"
94883 "USA/WA-S16601/2022" "EPI_ISL_9271806" "OM445272.1" "Deborah A. Nickerson et al" "Seattle Flu Study" "Seattle Flu Study" "https://www.epicov.org/acknowledgement/18/06/EPI_ISL_9271806.json"
94884 "USA/WA-S16602/2022" "EPI_ISL_9271807" "OM445273.1" "Deborah A. Nickerson et al" "Seattle Flu Study" "Seattle Flu Study" "https://www.epicov.org/acknowledgement/18/07/EPI_ISL_9271807.json"
94885 "USA/WA-S16603/2022" "EPI_ISL_9271808" "OM445274.1" "Deborah A. Nickerson et al" "Seattle Flu Study" "Seattle Flu Study" "https://www.epicov.org/acknowledgement/18/08/EPI_ISL_9271808.json"
94886 "USA/WA-S16605/2022" "EPI_ISL_9271809" "OM445275.1" "Deborah A. Nickerson et al" "Seattle Flu Study" "Seattle Flu Study" "https://www.epicov.org/acknowledgement/18/09/EPI_ISL_9271809.json"
94887 "USA/WA-S16606/2022" "EPI_ISL_9271810" "OM445276.1" "Deborah A. Nickerson et al" "Seattle Flu Study" "Seattle Flu Study" "https://www.epicov.org/acknowledgement/18/10/EPI_ISL_9271810.json"
94888 "USA/WA-S16607/2022" "EPI_ISL_9271811" "OM445277.1" "Deborah A. Nickerson et al" "Seattle Flu Study" "Seattle Flu Study" "https://www.epicov.org/acknowledgement/18/11/EPI_ISL_9271811.json"
94889 "USA/WA-S16608/2022" "EPI_ISL_9271812" "OM445278.1" "Deborah A. Nickerson et al" "Seattle Flu Study" "Seattle Flu Study" "https://www.epicov.org/acknowledgement/18/12/EPI_ISL_9271812.json"
94890 "USA/WA-S16609/2022" "EPI_ISL_9271813" "OM445279.1" "Deborah A. Nickerson et al" "Seattle Flu Study" "Seattle Flu Study" "https://www.epicov.org/acknowledgement/18/13/EPI_ISL_9271813.json"
94891 "USA/WA-S1661/2020" "EPI_ISL_496087" "MT834094.1" "Deborah A. Nickerson et al" "Washington State Department of Health" "Seattle Flu Study" "https://www.epicov.org/acknowledgement/60/87/EPI_ISL_496087.json"
94892 "USA/WA-S16610/2022" "EPI_ISL_9271814" "OM445280.1" "Deborah A. Nickerson et al" "Seattle Flu Study" "Seattle Flu Study" "https://www.epicov.org/acknowledgement/18/14/EPI_ISL_9271814.json"
94893 "USA/WA-S16611/2022" "EPI_ISL_9271815" "OM445281.1" "Deborah A. Nickerson et al" "Seattle Flu Study" "Seattle Flu Study" "https://www.epicov.org/acknowledgement/18/15/EPI_ISL_9271815.json"
94894 "USA/WA-S16612/2022" "EPI_ISL_9271816" "OM445282.1" "Deborah A. Nickerson et al" "Seattle Flu Study" "Seattle Flu Study" "https://www.epicov.org/acknowledgement/18/16/EPI_ISL_9271816.json"
94895 "USA/WA-S16613/2022" "EPI_ISL_9271817" "OM445283.1" "Deborah A. Nickerson et al" "Seattle Flu Study" "Seattle Flu Study" "https://www.epicov.org/acknowledgement/18/17/EPI_ISL_9271817.json"
94896 "USA/WA-S16614/2022" "EPI_ISL_9271818" "OM445284.1" "Deborah A. Nickerson et al" "Seattle Flu Study" "Seattle Flu Study" "https://www.epicov.org/acknowledgement/18/18/EPI_ISL_9271818.json"
94897 "USA/WA-S16615/2022" "EPI_ISL_9271819" "OM445285.1" "Deborah A. Nickerson et al" "Seattle Flu Study" "Seattle Flu Study" "https://www.epicov.org/acknowledgement/18/19/EPI_ISL_9271819.json"
94898 "USA/WA-S16616/2022" "EPI_ISL_9271820" "OM445286.1" "Deborah A. Nickerson et al" "Seattle Flu Study" "Seattle Flu Study" "https://www.epicov.org/acknowledgement/18/20/EPI_ISL_9271820.json"
94899 "USA/WA-S16617/2022" "EPI_ISL_9271821" "OM445287.1" "Deborah A. Nickerson et al" "Seattle Flu Study" "Seattle Flu Study" "https://www.epicov.org/acknowledgement/18/21/EPI_ISL_9271821.json"
94900 "USA/WA-S16618/2022" "EPI_ISL_9271822" "OM445288.1" "Deborah A. Nickerson et al" "Seattle Flu Study" "Seattle Flu Study" "https://www.epicov.org/acknowledgement/18/22/EPI_ISL_9271822.json"
94901 "USA/WA-S16619/2022" "EPI_ISL_9271823" "OM445289.1" "Deborah A. Nickerson et al" "Seattle Flu Study" "Seattle Flu Study" "https://www.epicov.org/acknowledgement/18/23/EPI_ISL_9271823.json"
94902 "USA/WA-S1662/2020" "EPI_ISL_496088" "MT834128.1" "Deborah A. Nickerson et al" "Washington State Department of Health" "Seattle Flu Study" "https://www.epicov.org/acknowledgement/60/88/EPI_ISL_496088.json"
94903 "USA/WA-S16620/2022" "EPI_ISL_9271824" "OM445290.1" "Deborah A. Nickerson et al" "Seattle Flu Study" "Seattle Flu Study" "https://www.epicov.org/acknowledgement/18/24/EPI_ISL_9271824.json"
94904 "USA/WA-S16621/2022" "EPI_ISL_9271825" "OM445291.1" "Deborah A. Nickerson et al" "Seattle Flu Study" "Seattle Flu Study" "https://www.epicov.org/acknowledgement/18/25/EPI_ISL_9271825.json"
94905 "USA/WA-S16622/2022" "EPI_ISL_9271826" "OM445292.1" "Deborah A. Nickerson et al" "Seattle Flu Study" "Seattle Flu Study" "https://www.epicov.org/acknowledgement/18/26/EPI_ISL_9271826.json"
94906 "USA/WA-S16623/2022" "EPI_ISL_9271827" "OM445293.1" "Deborah A. Nickerson et al" "Seattle Flu Study" "Seattle Flu Study" "https://www.epicov.org/acknowledgement/18/27/EPI_ISL_9271827.json"
94907 "USA/WA-S16624/2022" "EPI_ISL_9271828" "OM445294.1" "Deborah A. Nickerson et al" "Seattle Flu Study" "Seattle Flu Study" "https://www.epicov.org/acknowledgement/18/28/EPI_ISL_9271828.json"
94908 "USA/WA-S16625/2022" "EPI_ISL_9271829" "OM445295.1" "Deborah A. Nickerson et al" "Seattle Flu Study" "Seattle Flu Study" "https://www.epicov.org/acknowledgement/18/29/EPI_ISL_9271829.json"
94909 "USA/WA-S16626/2022" "EPI_ISL_9271830" "OM445296.1" "Deborah A. Nickerson et al" "Seattle Flu Study" "Seattle Flu Study" "https://www.epicov.org/acknowledgement/18/30/EPI_ISL_9271830.json"
94910 "USA/WA-S16627/2022" "EPI_ISL_9271831" "OM445297.1" "Deborah A. Nickerson et al" "Seattle Flu Study" "Seattle Flu Study" "https://www.epicov.org/acknowledgement/18/31/EPI_ISL_9271831.json"
94911 "USA/WA-S16628/2022" "EPI_ISL_9271832" "OM445298.1" "Deborah A. Nickerson et al" "Seattle Flu Study" "Seattle Flu Study" "https://www.epicov.org/acknowledgement/18/32/EPI_ISL_9271832.json"
94912 "USA/WA-S16629/2022" "EPI_ISL_9271833" "?" "Deborah A. Nickerson et al" "Seattle Flu Study" "Seattle Flu Study" "https://www.epicov.org/acknowledgement/18/33/EPI_ISL_9271833.json"
94913 "USA/WA-S1663/2020" "EPI_ISL_496089" "?" "Deborah A. Nickerson et al" "Washington State Department of Health" "Seattle Flu Study" "https://www.epicov.org/acknowledgement/60/89/EPI_ISL_496089.json"
94914 "USA/WA-S16630/2022" "EPI_ISL_9271834" "OM445300.1" "Deborah A. Nickerson et al" "Seattle Flu Study" "Seattle Flu Study" "https://www.epicov.org/acknowledgement/18/34/EPI_ISL_9271834.json"
94915 "USA/WA-S16631/2022" "EPI_ISL_9271835" "OM445301.1" "Deborah A. Nickerson et al" "Seattle Flu Study" "Seattle Flu Study" "https://www.epicov.org/acknowledgement/18/35/EPI_ISL_9271835.json"
94916 "USA/WA-S16632/2022" "EPI_ISL_9271836" "?" "Deborah A. Nickerson et al" "Seattle Flu Study" "Seattle Flu Study" "https://www.epicov.org/acknowledgement/18/36/EPI_ISL_9271836.json"
94917 "USA/WA-S16633/2022" "EPI_ISL_9271837" "OM445303.1" "Deborah A. Nickerson et al" "Seattle Flu Study" "Seattle Flu Study" "https://www.epicov.org/acknowledgement/18/37/EPI_ISL_9271837.json"
94918 "USA/WA-S16634/2022" "EPI_ISL_9271838" "OM445304.1" "Deborah A. Nickerson et al" "Seattle Flu Study" "Seattle Flu Study" "https://www.epicov.org/acknowledgement/18/38/EPI_ISL_9271838.json"
94919 "USA/WA-S16635/2022" "EPI_ISL_9271839" "OM445305.1" "Deborah A. Nickerson et al" "Seattle Flu Study" "Seattle Flu Study" "https://www.epicov.org/acknowledgement/18/39/EPI_ISL_9271839.json"
94920 "USA/WA-S16636/2022" "EPI_ISL_9271840" "OM445306.1" "Deborah A. Nickerson et al" "Seattle Flu Study" "Seattle Flu Study" "https://www.epicov.org/acknowledgement/18/40/EPI_ISL_9271840.json"
94921 "USA/WA-S16637/2022" "EPI_ISL_9271841" "OM445307.1" "Deborah A. Nickerson et al" "Seattle Flu Study" "Seattle Flu Study" "https://www.epicov.org/acknowledgement/18/41/EPI_ISL_9271841.json"
94922 "USA/WA-S16638/2022" "EPI_ISL_9271842" "OM445308.1" "Deborah A. Nickerson et al" "Seattle Flu Study" "Seattle Flu Study" "https://www.epicov.org/acknowledgement/18/42/EPI_ISL_9271842.json"
94923 "USA/WA-S16639/2022" "EPI_ISL_9271843" "OM445309.1" "Deborah A. Nickerson et al" "Seattle Flu Study" "Seattle Flu Study" "https://www.epicov.org/acknowledgement/18/43/EPI_ISL_9271843.json"
94924 "USA/WA-S1664/2020" "EPI_ISL_496090" "MT834201.1" "Deborah A. Nickerson et al" "Washington State Department of Health" "Seattle Flu Study" "https://www.epicov.org/acknowledgement/60/90/EPI_ISL_496090.json"
94925 "USA/WA-S16640/2022" "EPI_ISL_9271844" "OM445310.1" "Deborah A. Nickerson et al" "Seattle Flu Study" "Seattle Flu Study" "https://www.epicov.org/acknowledgement/18/44/EPI_ISL_9271844.json"
94926 "USA/WA-S16641/2022" "EPI_ISL_9271845" "?" "Deborah A. Nickerson et al" "Seattle Flu Study" "Seattle Flu Study" "https://www.epicov.org/acknowledgement/18/45/EPI_ISL_9271845.json"
94927 "USA/WA-S16642/2022" "EPI_ISL_9271846" "OM445312.1" "Deborah A. Nickerson et al" "Seattle Flu Study" "Seattle Flu Study" "https://www.epicov.org/acknowledgement/18/46/EPI_ISL_9271846.json"
94928 "USA/WA-S16643/2022" "EPI_ISL_9271847" "?" "Deborah A. Nickerson et al" "Seattle Flu Study" "Seattle Flu Study" "https://www.epicov.org/acknowledgement/18/47/EPI_ISL_9271847.json"
94929 "USA/WA-S16644/2022" "EPI_ISL_9271848" "OM445314.1" "Deborah A. Nickerson et al" "Seattle Flu Study" "Seattle Flu Study" "https://www.epicov.org/acknowledgement/18/48/EPI_ISL_9271848.json"
94930 "USA/WA-S16645/2022" "EPI_ISL_9271849" "OM445315.1" "Deborah A. Nickerson et al" "Seattle Flu Study" "Seattle Flu Study" "https://www.epicov.org/acknowledgement/18/49/EPI_ISL_9271849.json"
94931 "USA/WA-S16646/2022" "EPI_ISL_9271850" "OM445316.1" "Deborah A. Nickerson et al" "Seattle Flu Study" "Seattle Flu Study" "https://www.epicov.org/acknowledgement/18/50/EPI_ISL_9271850.json"
94932 "USA/WA-S16647/2022" "EPI_ISL_9271851" "OM445317.1" "Deborah A. Nickerson et al" "Seattle Flu Study" "Seattle Flu Study" "https://www.epicov.org/acknowledgement/18/51/EPI_ISL_9271851.json"
94933 "USA/WA-S16648/2022" "EPI_ISL_9271852" "OM445318.1" "Deborah A. Nickerson et al" "Seattle Flu Study" "Seattle Flu Study" "https://www.epicov.org/acknowledgement/18/52/EPI_ISL_9271852.json"
94934 "USA/WA-S16649/2022" "EPI_ISL_9271853" "OM445319.1" "Deborah A. Nickerson et al" "Seattle Flu Study" "Seattle Flu Study" "https://www.epicov.org/acknowledgement/18/53/EPI_ISL_9271853.json"
94935 "USA/WA-S1665/2020" "EPI_ISL_496091" "MT834328.1" "Deborah A. Nickerson et al" "Washington State Department of Health" "Seattle Flu Study" "https://www.epicov.org/acknowledgement/60/91/EPI_ISL_496091.json"
94936 "USA/WA-S16650/2022" "EPI_ISL_9271854" "OM445320.1" "Deborah A. Nickerson et al" "Seattle Flu Study" "Seattle Flu Study" "https://www.epicov.org/acknowledgement/18/54/EPI_ISL_9271854.json"
94937 "USA/WA-S16651/2022" "EPI_ISL_9271855" "OM445321.1" "Deborah A. Nickerson et al" "Seattle Flu Study" "Seattle Flu Study" "https://www.epicov.org/acknowledgement/18/55/EPI_ISL_9271855.json"
94938 "USA/WA-S16652/2022" "EPI_ISL_9271856" "OM445322.1" "Deborah A. Nickerson et al" "Seattle Flu Study" "Seattle Flu Study" "https://www.epicov.org/acknowledgement/18/56/EPI_ISL_9271856.json"
94939 "USA/WA-S16653/2022" "EPI_ISL_9271857" "OM445323.1" "Deborah A. Nickerson et al" "Seattle Flu Study" "Seattle Flu Study" "https://www.epicov.org/acknowledgement/18/57/EPI_ISL_9271857.json"
94940 "USA/WA-S16654/2022" "EPI_ISL_9271858" "OM445324.1" "Deborah A. Nickerson et al" "Seattle Flu Study" "Seattle Flu Study" "https://www.epicov.org/acknowledgement/18/58/EPI_ISL_9271858.json"
94941 "USA/WA-S16655/2022" "EPI_ISL_9271859" "OM445325.1" "Deborah A. Nickerson et al" "Seattle Flu Study" "Seattle Flu Study" "https://www.epicov.org/acknowledgement/18/59/EPI_ISL_9271859.json"
94942 "USA/WA-S16656/2022" "EPI_ISL_9271860" "OM445326.1" "Deborah A. Nickerson et al" "Seattle Flu Study" "Seattle Flu Study" "https://www.epicov.org/acknowledgement/18/60/EPI_ISL_9271860.json"
94943 "USA/WA-S16657/2022" "EPI_ISL_9271861" "OM445327.1" "Deborah A. Nickerson et al" "Seattle Flu Study" "Seattle Flu Study" "https://www.epicov.org/acknowledgement/18/61/EPI_ISL_9271861.json"
94944 "USA/WA-S16658/2022" "EPI_ISL_9271862" "OM445328.1" "Deborah A. Nickerson et al" "Seattle Flu Study" "Seattle Flu Study" "https://www.epicov.org/acknowledgement/18/62/EPI_ISL_9271862.json"
94945 "USA/WA-S16659/2022" "EPI_ISL_9271863" "OM445329.1" "Deborah A. Nickerson et al" "Seattle Flu Study" "Seattle Flu Study" "https://www.epicov.org/acknowledgement/18/63/EPI_ISL_9271863.json"
94946 "USA/WA-S1666/2020" "EPI_ISL_496092" "MT834143.1" "Deborah A. Nickerson et al" "Washington State Department of Health" "Seattle Flu Study" "https://www.epicov.org/acknowledgement/60/92/EPI_ISL_496092.json"
94947 "USA/WA-S16660/2022" "EPI_ISL_9271864" "?" "Deborah A. Nickerson et al" "Seattle Flu Study" "Seattle Flu Study" "https://www.epicov.org/acknowledgement/18/64/EPI_ISL_9271864.json"
94948 "USA/WA-S16661/2022" "EPI_ISL_9271865" "OM445331.1" "Deborah A. Nickerson et al" "Seattle Flu Study" "Seattle Flu Study" "https://www.epicov.org/acknowledgement/18/65/EPI_ISL_9271865.json"
94949 "USA/WA-S16662/2022" "EPI_ISL_9271866" "OM445332.1" "Deborah A. Nickerson et al" "Seattle Flu Study" "Seattle Flu Study" "https://www.epicov.org/acknowledgement/18/66/EPI_ISL_9271866.json"
94950 "USA/WA-S16663/2022" "EPI_ISL_9271867" "OM445333.1" "Deborah A. Nickerson et al" "Seattle Flu Study" "Seattle Flu Study" "https://www.epicov.org/acknowledgement/18/67/EPI_ISL_9271867.json"
94951 "USA/WA-S16664/2022" "EPI_ISL_9271868" "OM445334.1" "Deborah A. Nickerson et al" "Seattle Flu Study" "Seattle Flu Study" "https://www.epicov.org/acknowledgement/18/68/EPI_ISL_9271868.json"
94952 "USA/WA-S16665/2022" "EPI_ISL_9271869" "OM445335.1" "Deborah A. Nickerson et al" "Seattle Flu Study" "Seattle Flu Study" "https://www.epicov.org/acknowledgement/18/69/EPI_ISL_9271869.json"
94953 "USA/WA-S16666/2022" "EPI_ISL_9271870" "?" "Deborah A. Nickerson et al" "Seattle Flu Study" "Seattle Flu Study" "https://www.epicov.org/acknowledgement/18/70/EPI_ISL_9271870.json"
94954 "USA/WA-S16667/2022" "EPI_ISL_9271871" "?" "Deborah A. Nickerson et al" "Seattle Flu Study" "Seattle Flu Study" "https://www.epicov.org/acknowledgement/18/71/EPI_ISL_9271871.json"
94955 "USA/WA-S16668/2022" "EPI_ISL_9271872" "OM445336.1" "Deborah A. Nickerson et al" "Seattle Flu Study" "Seattle Flu Study" "https://www.epicov.org/acknowledgement/18/72/EPI_ISL_9271872.json"
94956 "USA/WA-S16669/2022" "EPI_ISL_9271873" "OM445337.1" "Deborah A. Nickerson et al" "Seattle Flu Study" "Seattle Flu Study" "https://www.epicov.org/acknowledgement/18/73/EPI_ISL_9271873.json"
94957 "USA/WA-S1667/2020" "EPI_ISL_496093" "MT833971.1" "Deborah A. Nickerson et al" "Washington State Department of Health" "Seattle Flu Study" "https://www.epicov.org/acknowledgement/60/93/EPI_ISL_496093.json"
94958 "USA/WA-S16670/2022" "EPI_ISL_9271874" "OM445338.1" "Deborah A. Nickerson et al" "Seattle Flu Study" "Seattle Flu Study" "https://www.epicov.org/acknowledgement/18/74/EPI_ISL_9271874.json"
94959 "USA/WA-S16671/2022" "EPI_ISL_9271875" "OM445339.1" "Deborah A. Nickerson et al" "Seattle Flu Study" "Seattle Flu Study" "https://www.epicov.org/acknowledgement/18/75/EPI_ISL_9271875.json"
94960 "USA/WA-S16672/2022" "EPI_ISL_9271876" "OM445340.1" "Deborah A. Nickerson et al" "Seattle Flu Study" "Seattle Flu Study" "https://www.epicov.org/acknowledgement/18/76/EPI_ISL_9271876.json"
94961 "USA/WA-S16673/2022" "EPI_ISL_9271877" "OM445341.1" "Deborah A. Nickerson et al" "Seattle Flu Study" "Seattle Flu Study" "https://www.epicov.org/acknowledgement/18/77/EPI_ISL_9271877.json"
94962 "USA/WA-S16674/2022" "EPI_ISL_9271878" "OM445342.1" "Deborah A. Nickerson et al" "Seattle Flu Study" "Seattle Flu Study" "https://www.epicov.org/acknowledgement/18/78/EPI_ISL_9271878.json"
94963 "USA/WA-S16675/2022" "EPI_ISL_9271879" "OM445343.1" "Deborah A. Nickerson et al" "Seattle Flu Study" "Seattle Flu Study" "https://www.epicov.org/acknowledgement/18/79/EPI_ISL_9271879.json"
94964 "USA/WA-S16676/2022" "EPI_ISL_9271880" "OM445344.1" "Deborah A. Nickerson et al" "Seattle Flu Study" "Seattle Flu Study" "https://www.epicov.org/acknowledgement/18/80/EPI_ISL_9271880.json"
94965 "USA/WA-S16677/2022" "EPI_ISL_9271881" "OM445345.1" "Deborah A. Nickerson et al" "Seattle Flu Study" "Seattle Flu Study" "https://www.epicov.org/acknowledgement/18/81/EPI_ISL_9271881.json"
94966 "USA/WA-S16678/2022" "EPI_ISL_9271882" "OM445346.1" "Deborah A. Nickerson et al" "Seattle Flu Study" "Seattle Flu Study" "https://www.epicov.org/acknowledgement/18/82/EPI_ISL_9271882.json"
94967 "USA/WA-S16679/2022" "EPI_ISL_9271883" "OM445347.1" "Deborah A. Nickerson et al" "Seattle Flu Study" "Seattle Flu Study" "https://www.epicov.org/acknowledgement/18/83/EPI_ISL_9271883.json"
94968 "USA/WA-S1668/2020" "EPI_ISL_496094" "MT834148.1" "Deborah A. Nickerson et al" "Washington State Department of Health" "Seattle Flu Study" "https://www.epicov.org/acknowledgement/60/94/EPI_ISL_496094.json"
94969 "USA/WA-S16680/2022" "EPI_ISL_9271884" "OM445348.1" "Deborah A. Nickerson et al" "Seattle Flu Study" "Seattle Flu Study" "https://www.epicov.org/acknowledgement/18/84/EPI_ISL_9271884.json"
94970 "USA/WA-S16682/2022" "EPI_ISL_9271885" "OM445349.1" "Deborah A. Nickerson et al" "Seattle Flu Study" "Seattle Flu Study" "https://www.epicov.org/acknowledgement/18/85/EPI_ISL_9271885.json"
94971 "USA/WA-S16683/2022" "EPI_ISL_9271886" "OM445350.1" "Deborah A. Nickerson et al" "Seattle Flu Study" "Seattle Flu Study" "https://www.epicov.org/acknowledgement/18/86/EPI_ISL_9271886.json"
94972 "USA/WA-S16684/2022" "EPI_ISL_9271887" "OM445351.1" "Deborah A. Nickerson et al" "Seattle Flu Study" "Seattle Flu Study" "https://www.epicov.org/acknowledgement/18/87/EPI_ISL_9271887.json"
94973 "USA/WA-S16685/2022" "EPI_ISL_9271888" "?" "Deborah A. Nickerson et al" "Seattle Flu Study" "Seattle Flu Study" "https://www.epicov.org/acknowledgement/18/88/EPI_ISL_9271888.json"
94974 "USA/WA-S16686/2022" "EPI_ISL_9271889" "OM445353.1" "Deborah A. Nickerson et al" "Seattle Flu Study" "Seattle Flu Study" "https://www.epicov.org/acknowledgement/18/89/EPI_ISL_9271889.json"
94975 "USA/WA-S16687/2022" "EPI_ISL_9271890" "OM445354.1" "Deborah A. Nickerson et al" "Seattle Flu Study" "Seattle Flu Study" "https://www.epicov.org/acknowledgement/18/90/EPI_ISL_9271890.json"
94976 "USA/WA-S16688/2022" "EPI_ISL_9271891" "OM445355.1" "Deborah A. Nickerson et al" "Seattle Flu Study" "Seattle Flu Study" "https://www.epicov.org/acknowledgement/18/91/EPI_ISL_9271891.json"
94977 "USA/WA-S16689/2022" "EPI_ISL_9271892" "OM445356.1" "Deborah A. Nickerson et al" "Seattle Flu Study" "Seattle Flu Study" "https://www.epicov.org/acknowledgement/18/92/EPI_ISL_9271892.json"
94978 "USA/WA-S1669/2020" "EPI_ISL_496095" "MT834194.1" "Deborah A. Nickerson et al" "Washington State Department of Health" "Seattle Flu Study" "https://www.epicov.org/acknowledgement/60/95/EPI_ISL_496095.json"
94979 "USA/WA-S16690/2022" "EPI_ISL_9271893" "OM445357.1" "Deborah A. Nickerson et al" "Seattle Flu Study" "Seattle Flu Study" "https://www.epicov.org/acknowledgement/18/93/EPI_ISL_9271893.json"
94980 "USA/WA-S16691/2022" "EPI_ISL_9271894" "OM445358.1" "Deborah A. Nickerson et al" "Seattle Flu Study" "Seattle Flu Study" "https://www.epicov.org/acknowledgement/18/94/EPI_ISL_9271894.json"
94981 "USA/WA-S16692/2022" "EPI_ISL_9271895" "OM445359.1" "Deborah A. Nickerson et al" "Seattle Flu Study" "Seattle Flu Study" "https://www.epicov.org/acknowledgement/18/95/EPI_ISL_9271895.json"
94982 "USA/WA-S16693/2022" "EPI_ISL_9271896" "OM445360.1" "Deborah A. Nickerson et al" "Seattle Flu Study" "Seattle Flu Study" "https://www.epicov.org/acknowledgement/18/96/EPI_ISL_9271896.json"
94983 "USA/WA-S16694/2022" "EPI_ISL_9271897" "OM445361.1" "Deborah A. Nickerson et al" "Seattle Flu Study" "Seattle Flu Study" "https://www.epicov.org/acknowledgement/18/97/EPI_ISL_9271897.json"
94984 "USA/WA-S16695/2022" "EPI_ISL_9271898" "OM445362.1" "Deborah A. Nickerson et al" "Seattle Flu Study" "Seattle Flu Study" "https://www.epicov.org/acknowledgement/18/98/EPI_ISL_9271898.json"
94985 "USA/WA-S16696/2022" "EPI_ISL_9271899" "OM445363.1" "Deborah A. Nickerson et al" "Seattle Flu Study" "Seattle Flu Study" "https://www.epicov.org/acknowledgement/18/99/EPI_ISL_9271899.json"
94986 "USA/WA-S16697/2022" "EPI_ISL_9271900" "OM445364.1" "Deborah A. Nickerson et al" "Seattle Flu Study" "Seattle Flu Study" "https://www.epicov.org/acknowledgement/19/00/EPI_ISL_9271900.json"
94987 "USA/WA-S16698/2022" "EPI_ISL_9271901" "OM445365.1" "Deborah A. Nickerson et al" "Seattle Flu Study" "Seattle Flu Study" "https://www.epicov.org/acknowledgement/19/01/EPI_ISL_9271901.json"
94988 "USA/WA-S16699/2022" "EPI_ISL_9271902" "OM445366.1" "Deborah A. Nickerson et al" "Seattle Flu Study" "Seattle Flu Study" "https://www.epicov.org/acknowledgement/19/02/EPI_ISL_9271902.json"
94989 "USA/WA-S167/2020" "EPI_ISL_430205" "MT632504.1" "Chu et al" "Washington State Department of Health" "Seattle Flu Study" "https://www.epicov.org/acknowledgement/02/05/EPI_ISL_430205.json"
94990 "USA/WA-S1670/2020" "EPI_ISL_496096" "MT834108.1" "Deborah A. Nickerson et al" "Washington State Department of Health" "Seattle Flu Study" "https://www.epicov.org/acknowledgement/60/96/EPI_ISL_496096.json"
94991 "USA/WA-S16700/2022" "EPI_ISL_9271903" "OM445367.1" "Deborah A. Nickerson et al" "Seattle Flu Study" "Seattle Flu Study" "https://www.epicov.org/acknowledgement/19/03/EPI_ISL_9271903.json"
94992 "USA/WA-S16701/2022" "EPI_ISL_9271904" "OM445368.1" "Deborah A. Nickerson et al" "Seattle Flu Study" "Seattle Flu Study" "https://www.epicov.org/acknowledgement/19/04/EPI_ISL_9271904.json"
94993 "USA/WA-S16702/2022" "EPI_ISL_9271905" "OM445369.1" "Deborah A. Nickerson et al" "Seattle Flu Study" "Seattle Flu Study" "https://www.epicov.org/acknowledgement/19/05/EPI_ISL_9271905.json"
94994 "USA/WA-S16703/2022" "EPI_ISL_9271906" "OM445370.1" "Deborah A. Nickerson et al" "Seattle Flu Study" "Seattle Flu Study" "https://www.epicov.org/acknowledgement/19/06/EPI_ISL_9271906.json"
94995 "USA/WA-S16704/2022" "EPI_ISL_9271907" "OM445371.1" "Deborah A. Nickerson et al" "Seattle Flu Study" "Seattle Flu Study" "https://www.epicov.org/acknowledgement/19/07/EPI_ISL_9271907.json"
94996 "USA/WA-S16705/2022" "EPI_ISL_9271908" "?" "Deborah A. Nickerson et al" "Seattle Flu Study" "Seattle Flu Study" "https://www.epicov.org/acknowledgement/19/08/EPI_ISL_9271908.json"
94997 "USA/WA-S16706/2022" "EPI_ISL_9271909" "OM445372.1" "Deborah A. Nickerson et al" "Seattle Flu Study" "Seattle Flu Study" "https://www.epicov.org/acknowledgement/19/09/EPI_ISL_9271909.json"
94998 "USA/WA-S16707/2022" "EPI_ISL_9271910" "OM445373.1" "Deborah A. Nickerson et al" "Seattle Flu Study" "Seattle Flu Study" "https://www.epicov.org/acknowledgement/19/10/EPI_ISL_9271910.json"
94999 "USA/WA-S16708/2022" "EPI_ISL_9271911" "OM445374.1" "Deborah A. Nickerson et al" "Seattle Flu Study" "Seattle Flu Study" "https://www.epicov.org/acknowledgement/19/11/EPI_ISL_9271911.json"
95000 "USA/WA-S16709/2022" "EPI_ISL_9271912" "OM445375.1" "Deborah A. Nickerson et al" "Seattle Flu Study" "Seattle Flu Study" "https://www.epicov.org/acknowledgement/19/12/EPI_ISL_9271912.json"
95001 "USA/WA-S1671/2020" "EPI_ISL_496097" "MT834014.1" "Deborah A. Nickerson et al" "Washington State Department of Health" "Seattle Flu Study" "https://www.epicov.org/acknowledgement/60/97/EPI_ISL_496097.json"
95002 "USA/WA-S16710/2022" "EPI_ISL_9271913" "OM445376.1" "Deborah A. Nickerson et al" "Seattle Flu Study" "Seattle Flu Study" "https://www.epicov.org/acknowledgement/19/13/EPI_ISL_9271913.json"
95003 "USA/WA-S16711/2022" "EPI_ISL_9271914" "OM445377.1" "Deborah A. Nickerson et al" "Seattle Flu Study" "Seattle Flu Study" "https://www.epicov.org/acknowledgement/19/14/EPI_ISL_9271914.json"
95004 "USA/WA-S16712/2022" "EPI_ISL_9271915" "OM445378.1" "Deborah A. Nickerson et al" "Seattle Flu Study" "Seattle Flu Study" "https://www.epicov.org/acknowledgement/19/15/EPI_ISL_9271915.json"
95005 "USA/WA-S16713/2022" "EPI_ISL_9271916" "OM445379.1" "Deborah A. Nickerson et al" "Seattle Flu Study" "Seattle Flu Study" "https://www.epicov.org/acknowledgement/19/16/EPI_ISL_9271916.json"
95006 "USA/WA-S16714/2022" "EPI_ISL_9271917" "OM445380.1" "Deborah A. Nickerson et al" "Seattle Flu Study" "Seattle Flu Study" "https://www.epicov.org/acknowledgement/19/17/EPI_ISL_9271917.json"
95007 "USA/WA-S16715/2022" "EPI_ISL_9271918" "OM445381.1" "Deborah A. Nickerson et al" "Seattle Flu Study" "Seattle Flu Study" "https://www.epicov.org/acknowledgement/19/18/EPI_ISL_9271918.json"
95008 "USA/WA-S16716/2022" "EPI_ISL_9271919" "OM445382.1" "Deborah A. Nickerson et al" "Seattle Flu Study" "Seattle Flu Study" "https://www.epicov.org/acknowledgement/19/19/EPI_ISL_9271919.json"
95009 "USA/WA-S16717/2022" "EPI_ISL_9271920" "OM445383.1" "Deborah A. Nickerson et al" "Seattle Flu Study" "Seattle Flu Study" "https://www.epicov.org/acknowledgement/19/20/EPI_ISL_9271920.json"
95010 "USA/WA-S16718/2022" "EPI_ISL_9271921" "OM445384.1" "Deborah A. Nickerson et al" "Seattle Flu Study" "Seattle Flu Study" "https://www.epicov.org/acknowledgement/19/21/EPI_ISL_9271921.json"
95011 "USA/WA-S16719/2022" "EPI_ISL_9271922" "OM445385.1" "Deborah A. Nickerson et al" "Seattle Flu Study" "Seattle Flu Study" "https://www.epicov.org/acknowledgement/19/22/EPI_ISL_9271922.json"
95012 "USA/WA-S1672/2020" "EPI_ISL_496098" "MT834104.1" "Deborah A. Nickerson et al" "Washington State Department of Health" "Seattle Flu Study" "https://www.epicov.org/acknowledgement/60/98/EPI_ISL_496098.json"
95013 "USA/WA-S16720/2022" "EPI_ISL_9271923" "?" "Deborah A. Nickerson et al" "Seattle Flu Study" "Seattle Flu Study" "https://www.epicov.org/acknowledgement/19/23/EPI_ISL_9271923.json"
95014 "USA/WA-S16721/2022" "EPI_ISL_9271924" "OM445387.1" "Deborah A. Nickerson et al" "Seattle Flu Study" "Seattle Flu Study" "https://www.epicov.org/acknowledgement/19/24/EPI_ISL_9271924.json"
95015 "USA/WA-S16722/2022" "EPI_ISL_9271925" "OM445388.1" "Deborah A. Nickerson et al" "Seattle Flu Study" "Seattle Flu Study" "https://www.epicov.org/acknowledgement/19/25/EPI_ISL_9271925.json"
95016 "USA/WA-S16723/2022" "EPI_ISL_9271926" "OM445389.1" "Deborah A. Nickerson et al" "Seattle Flu Study" "Seattle Flu Study" "https://www.epicov.org/acknowledgement/19/26/EPI_ISL_9271926.json"
95017 "USA/WA-S16724/2022" "EPI_ISL_9271927" "OM445390.1" "Deborah A. Nickerson et al" "Seattle Flu Study" "Seattle Flu Study" "https://www.epicov.org/acknowledgement/19/27/EPI_ISL_9271927.json"
95018 "USA/WA-S16725/2022" "EPI_ISL_9271928" "OM445391.1" "Deborah A. Nickerson et al" "Seattle Flu Study" "Seattle Flu Study" "https://www.epicov.org/acknowledgement/19/28/EPI_ISL_9271928.json"
95019 "USA/WA-S16726/2022" "EPI_ISL_9271929" "OM445392.1" "Deborah A. Nickerson et al" "Seattle Flu Study" "Seattle Flu Study" "https://www.epicov.org/acknowledgement/19/29/EPI_ISL_9271929.json"
95020 "USA/WA-S16727/2022" "EPI_ISL_9271930" "OM445393.1" "Deborah A. Nickerson et al" "Seattle Flu Study" "Seattle Flu Study" "https://www.epicov.org/acknowledgement/19/30/EPI_ISL_9271930.json"
95021 "USA/WA-S16728/2022" "EPI_ISL_9271931" "OM445394.1" "Deborah A. Nickerson et al" "Seattle Flu Study" "Seattle Flu Study" "https://www.epicov.org/acknowledgement/19/31/EPI_ISL_9271931.json"
95022 "USA/WA-S16729/2022" "EPI_ISL_9271932" "OM445395.1" "Deborah A. Nickerson et al" "Seattle Flu Study" "Seattle Flu Study" "https://www.epicov.org/acknowledgement/19/32/EPI_ISL_9271932.json"
95023 "USA/WA-S1673/2020" "EPI_ISL_496099" "MT834099.1" "Deborah A. Nickerson et al" "Washington State Department of Health" "Seattle Flu Study" "https://www.epicov.org/acknowledgement/60/99/EPI_ISL_496099.json"
95024 "USA/WA-S16730/2022" "EPI_ISL_9271933" "?" "Deborah A. Nickerson et al" "Seattle Flu Study" "Seattle Flu Study" "https://www.epicov.org/acknowledgement/19/33/EPI_ISL_9271933.json"
95025 "USA/WA-S16731/2022" "EPI_ISL_9271934" "OM445397.1" "Deborah A. Nickerson et al" "Seattle Flu Study" "Seattle Flu Study" "https://www.epicov.org/acknowledgement/19/34/EPI_ISL_9271934.json"
95026 "USA/WA-S16732/2022" "EPI_ISL_9271935" "OM445398.1" "Deborah A. Nickerson et al" "Seattle Flu Study" "Seattle Flu Study" "https://www.epicov.org/acknowledgement/19/35/EPI_ISL_9271935.json"
95027 "USA/WA-S16733/2022" "EPI_ISL_9271936" "OM445399.1" "Deborah A. Nickerson et al" "Seattle Flu Study" "Seattle Flu Study" "https://www.epicov.org/acknowledgement/19/36/EPI_ISL_9271936.json"
95028 "USA/WA-S16734/2022" "EPI_ISL_9271937" "OM445400.1" "Deborah A. Nickerson et al" "Seattle Flu Study" "Seattle Flu Study" "https://www.epicov.org/acknowledgement/19/37/EPI_ISL_9271937.json"
95029 "USA/WA-S16735/2022" "EPI_ISL_9271938" "OM445401.1" "Deborah A. Nickerson et al" "Seattle Flu Study" "Seattle Flu Study" "https://www.epicov.org/acknowledgement/19/38/EPI_ISL_9271938.json"
95030 "USA/WA-S16736/2022" "EPI_ISL_9271939" "OM445402.1" "Deborah A. Nickerson et al" "Seattle Flu Study" "Seattle Flu Study" "https://www.epicov.org/acknowledgement/19/39/EPI_ISL_9271939.json"
95031 "USA/WA-S16737/2022" "EPI_ISL_9271940" "OM445403.1" "Deborah A. Nickerson et al" "Seattle Flu Study" "Seattle Flu Study" "https://www.epicov.org/acknowledgement/19/40/EPI_ISL_9271940.json"
95032 "USA/WA-S16738/2022" "EPI_ISL_9271941" "OM445404.1" "Deborah A. Nickerson et al" "Seattle Flu Study" "Seattle Flu Study" "https://www.epicov.org/acknowledgement/19/41/EPI_ISL_9271941.json"
95033 "USA/WA-S16739/2022" "EPI_ISL_9271942" "OM445405.1" "Deborah A. Nickerson et al" "Seattle Flu Study" "Seattle Flu Study" "https://www.epicov.org/acknowledgement/19/42/EPI_ISL_9271942.json"
95034 "USA/WA-S1674/2020" "EPI_ISL_496100" "MT834275.1" "Deborah A. Nickerson et al" "Washington State Department of Health" "Seattle Flu Study" "https://www.epicov.org/acknowledgement/61/00/EPI_ISL_496100.json"
95035 "USA/WA-S16740/2022" "EPI_ISL_9271943" "OM445406.1" "Deborah A. Nickerson et al" "Seattle Flu Study" "Seattle Flu Study" "https://www.epicov.org/acknowledgement/19/43/EPI_ISL_9271943.json"
95036 "USA/WA-S16741/2022" "EPI_ISL_9271944" "OM445407.1" "Deborah A. Nickerson et al" "Seattle Flu Study" "Seattle Flu Study" "https://www.epicov.org/acknowledgement/19/44/EPI_ISL_9271944.json"
95037 "USA/WA-S16742/2022" "EPI_ISL_9271945" "OM445408.1" "Deborah A. Nickerson et al" "Seattle Flu Study" "Seattle Flu Study" "https://www.epicov.org/acknowledgement/19/45/EPI_ISL_9271945.json"
95038 "USA/WA-S16743/2022" "EPI_ISL_9271946" "OM445409.1" "Deborah A. Nickerson et al" "Seattle Flu Study" "Seattle Flu Study" "https://www.epicov.org/acknowledgement/19/46/EPI_ISL_9271946.json"
95039 "USA/WA-S16744/2022" "EPI_ISL_9271947" "OM437173.1" "Deborah A. Nickerson et al" "Seattle Flu Study" "Seattle Flu Study" "https://www.epicov.org/acknowledgement/19/47/EPI_ISL_9271947.json"
95040 "USA/WA-S16745/2022" "EPI_ISL_9271948" "OM437174.1" "Deborah A. Nickerson et al" "Seattle Flu Study" "Seattle Flu Study" "https://www.epicov.org/acknowledgement/19/48/EPI_ISL_9271948.json"
95041 "USA/WA-S16746/2022" "EPI_ISL_9271949" "OM445410.1" "Deborah A. Nickerson et al" "Seattle Flu Study" "Seattle Flu Study" "https://www.epicov.org/acknowledgement/19/49/EPI_ISL_9271949.json"
95042 "USA/WA-S16747/2022" "EPI_ISL_9271950" "OM437175.1" "Deborah A. Nickerson et al" "Seattle Flu Study" "Seattle Flu Study" "https://www.epicov.org/acknowledgement/19/50/EPI_ISL_9271950.json"
95043 "USA/WA-S16748/2022" "EPI_ISL_9271951" "OM437176.1" "Deborah A. Nickerson et al" "Seattle Flu Study" "Seattle Flu Study" "https://www.epicov.org/acknowledgement/19/51/EPI_ISL_9271951.json"
95044 "USA/WA-S16749/2022" "EPI_ISL_9271952" "OM445411.1" "Deborah A. Nickerson et al" "Seattle Flu Study" "Seattle Flu Study" "https://www.epicov.org/acknowledgement/19/52/EPI_ISL_9271952.json"
95045 "USA/WA-S1675/2020" "EPI_ISL_496101" "MT834253.1" "Deborah A. Nickerson et al" "Washington State Department of Health" "Seattle Flu Study" "https://www.epicov.org/acknowledgement/61/01/EPI_ISL_496101.json"
95046 "USA/WA-S16750/2022" "EPI_ISL_9271953" "OM437177.1" "Deborah A. Nickerson et al" "Seattle Flu Study" "Seattle Flu Study" "https://www.epicov.org/acknowledgement/19/53/EPI_ISL_9271953.json"
95047 "USA/WA-S16751/2022" "EPI_ISL_9271954" "OM437178.1" "Deborah A. Nickerson et al" "Seattle Flu Study" "Seattle Flu Study" "https://www.epicov.org/acknowledgement/19/54/EPI_ISL_9271954.json"
95048 "USA/WA-S16752/2022" "EPI_ISL_9271955" "OM437179.1" "Deborah A. Nickerson et al" "Seattle Flu Study" "Seattle Flu Study" "https://www.epicov.org/acknowledgement/19/55/EPI_ISL_9271955.json"
95049 "USA/WA-S16753/2022" "EPI_ISL_9271956" "OM437180.1" "Deborah A. Nickerson et al" "Seattle Flu Study" "Seattle Flu Study" "https://www.epicov.org/acknowledgement/19/56/EPI_ISL_9271956.json"
95050 "USA/WA-S16754/2022" "EPI_ISL_9271957" "OM437181.1" "Deborah A. Nickerson et al" "Seattle Flu Study" "Seattle Flu Study" "https://www.epicov.org/acknowledgement/19/57/EPI_ISL_9271957.json"
95051 "USA/WA-S16755/2022" "EPI_ISL_9271958" "OM445412.1" "Deborah A. Nickerson et al" "Seattle Flu Study" "Seattle Flu Study" "https://www.epicov.org/acknowledgement/19/58/EPI_ISL_9271958.json"
95052 "USA/WA-S16757/2022" "EPI_ISL_9271959" "OM437182.1" "Deborah A. Nickerson et al" "Seattle Flu Study" "Seattle Flu Study" "https://www.epicov.org/acknowledgement/19/59/EPI_ISL_9271959.json"
95053 "USA/WA-S16758/2022" "EPI_ISL_9271960" "OM445413.1" "Deborah A. Nickerson et al" "Seattle Flu Study" "Seattle Flu Study" "https://www.epicov.org/acknowledgement/19/60/EPI_ISL_9271960.json"
95054 "USA/WA-S16759/2022" "EPI_ISL_9271961" "OM437183.1" "Deborah A. Nickerson et al" "Seattle Flu Study" "Seattle Flu Study" "https://www.epicov.org/acknowledgement/19/61/EPI_ISL_9271961.json"
95055 "USA/WA-S1676/2020" "EPI_ISL_496102" "MT834125.1" "Deborah A. Nickerson et al" "Washington State Department of Health" "Seattle Flu Study" "https://www.epicov.org/acknowledgement/61/02/EPI_ISL_496102.json"
95056 "USA/WA-S16760/2022" "EPI_ISL_9271962" "?" "Deborah A. Nickerson et al" "Seattle Flu Study" "Seattle Flu Study" "https://www.epicov.org/acknowledgement/19/62/EPI_ISL_9271962.json"
95057 "USA/WA-S16761/2022" "EPI_ISL_9271963" "OM437184.1" "Deborah A. Nickerson et al" "Seattle Flu Study" "Seattle Flu Study" "https://www.epicov.org/acknowledgement/19/63/EPI_ISL_9271963.json"
95058 "USA/WA-S16762/2022" "EPI_ISL_9271964" "OM437185.1" "Deborah A. Nickerson et al" "Seattle Flu Study" "Seattle Flu Study" "https://www.epicov.org/acknowledgement/19/64/EPI_ISL_9271964.json"
95059 "USA/WA-S16763/2022" "EPI_ISL_9271965" "OM445414.1" "Deborah A. Nickerson et al" "Seattle Flu Study" "Seattle Flu Study" "https://www.epicov.org/acknowledgement/19/65/EPI_ISL_9271965.json"
95060 "USA/WA-S16764/2022" "EPI_ISL_9271966" "OM437186.1" "Deborah A. Nickerson et al" "Seattle Flu Study" "Seattle Flu Study" "https://www.epicov.org/acknowledgement/19/66/EPI_ISL_9271966.json"
95061 "USA/WA-S16765/2022" "EPI_ISL_9271967" "OM437187.1" "Deborah A. Nickerson et al" "Seattle Flu Study" "Seattle Flu Study" "https://www.epicov.org/acknowledgement/19/67/EPI_ISL_9271967.json"
95062 "USA/WA-S16766/2022" "EPI_ISL_9271968" "OM445415.1" "Deborah A. Nickerson et al" "Seattle Flu Study" "Seattle Flu Study" "https://www.epicov.org/acknowledgement/19/68/EPI_ISL_9271968.json"
95063 "USA/WA-S16767/2022" "EPI_ISL_9271969" "OM445416.1" "Deborah A. Nickerson et al" "Seattle Flu Study" "Seattle Flu Study" "https://www.epicov.org/acknowledgement/19/69/EPI_ISL_9271969.json"
95064 "USA/WA-S16768/2022" "EPI_ISL_9271970" "OM437188.1" "Deborah A. Nickerson et al" "Seattle Flu Study" "Seattle Flu Study" "https://www.epicov.org/acknowledgement/19/70/EPI_ISL_9271970.json"
95065 "USA/WA-S16769/2022" "EPI_ISL_9271971" "OM437189.1" "Deborah A. Nickerson et al" "Seattle Flu Study" "Seattle Flu Study" "https://www.epicov.org/acknowledgement/19/71/EPI_ISL_9271971.json"
95066 "USA/WA-S1677/2020" "EPI_ISL_496103" "MT834048.1" "Deborah A. Nickerson et al" "Washington State Department of Health" "Seattle Flu Study" "https://www.epicov.org/acknowledgement/61/03/EPI_ISL_496103.json"
95067 "USA/WA-S16770/2022" "EPI_ISL_9271972" "OM437190.1" "Deborah A. Nickerson et al" "Seattle Flu Study" "Seattle Flu Study" "https://www.epicov.org/acknowledgement/19/72/EPI_ISL_9271972.json"
95068 "USA/WA-S16771/2022" "EPI_ISL_9271973" "OM445417.1" "Deborah A. Nickerson et al" "Seattle Flu Study" "Seattle Flu Study" "https://www.epicov.org/acknowledgement/19/73/EPI_ISL_9271973.json"
95069 "USA/WA-S16772/2022" "EPI_ISL_9271974" "OM445418.1" "Deborah A. Nickerson et al" "Seattle Flu Study" "Seattle Flu Study" "https://www.epicov.org/acknowledgement/19/74/EPI_ISL_9271974.json"
95070 "USA/WA-S16773/2022" "EPI_ISL_9271975" "OM445419.1" "Deborah A. Nickerson et al" "Seattle Flu Study" "Seattle Flu Study" "https://www.epicov.org/acknowledgement/19/75/EPI_ISL_9271975.json"
95071 "USA/WA-S16774/2022" "EPI_ISL_9271976" "OM445420.1" "Deborah A. Nickerson et al" "Seattle Flu Study" "Seattle Flu Study" "https://www.epicov.org/acknowledgement/19/76/EPI_ISL_9271976.json"
95072 "USA/WA-S16775/2022" "EPI_ISL_9271977" "OM445421.1" "Deborah A. Nickerson et al" "Seattle Flu Study" "Seattle Flu Study" "https://www.epicov.org/acknowledgement/19/77/EPI_ISL_9271977.json"
95073 "USA/WA-S16776/2022" "EPI_ISL_9271978" "OM445422.1" "Deborah A. Nickerson et al" "Seattle Flu Study" "Seattle Flu Study" "https://www.epicov.org/acknowledgement/19/78/EPI_ISL_9271978.json"
95074 "USA/WA-S16777/2022" "EPI_ISL_9271979" "OM445423.1" "Deborah A. Nickerson et al" "Seattle Flu Study" "Seattle Flu Study" "https://www.epicov.org/acknowledgement/19/79/EPI_ISL_9271979.json"
95075 "USA/WA-S16778/2022" "EPI_ISL_9271980" "OM445424.1" "Deborah A. Nickerson et al" "Seattle Flu Study" "Seattle Flu Study" "https://www.epicov.org/acknowledgement/19/80/EPI_ISL_9271980.json"
95076 "USA/WA-S16779/2022" "EPI_ISL_9271981" "OM445425.1" "Deborah A. Nickerson et al" "Seattle Flu Study" "Seattle Flu Study" "https://www.epicov.org/acknowledgement/19/81/EPI_ISL_9271981.json"
95077 "USA/WA-S1678/2020" "EPI_ISL_496104" "MT834021.1" "Deborah A. Nickerson et al" "Washington State Department of Health" "Seattle Flu Study" "https://www.epicov.org/acknowledgement/61/04/EPI_ISL_496104.json"
95078 "USA/WA-S16780/2022" "EPI_ISL_9271982" "OM445426.1" "Deborah A. Nickerson et al" "Seattle Flu Study" "Seattle Flu Study" "https://www.epicov.org/acknowledgement/19/82/EPI_ISL_9271982.json"
95079 "USA/WA-S16781/2022" "EPI_ISL_9271983" "OM445427.1" "Deborah A. Nickerson et al" "Seattle Flu Study" "Seattle Flu Study" "https://www.epicov.org/acknowledgement/19/83/EPI_ISL_9271983.json"
95080 "USA/WA-S16782/2022" "EPI_ISL_9271984" "OM445428.1" "Deborah A. Nickerson et al" "Seattle Flu Study" "Seattle Flu Study" "https://www.epicov.org/acknowledgement/19/84/EPI_ISL_9271984.json"
95081 "USA/WA-S16783/2022" "EPI_ISL_9271985" "OM445429.1" "Deborah A. Nickerson et al" "Seattle Flu Study" "Seattle Flu Study" "https://www.epicov.org/acknowledgement/19/85/EPI_ISL_9271985.json"
95082 "USA/WA-S16784/2022" "EPI_ISL_9271986" "OM445430.1" "Deborah A. Nickerson et al" "Seattle Flu Study" "Seattle Flu Study" "https://www.epicov.org/acknowledgement/19/86/EPI_ISL_9271986.json"
95083 "USA/WA-S16785/2022" "EPI_ISL_9271987" "OM445431.1" "Deborah A. Nickerson et al" "Seattle Flu Study" "Seattle Flu Study" "https://www.epicov.org/acknowledgement/19/87/EPI_ISL_9271987.json"
95084 "USA/WA-S16786/2022" "EPI_ISL_9271988" "OM445432.1" "Deborah A. Nickerson et al" "Seattle Flu Study" "Seattle Flu Study" "https://www.epicov.org/acknowledgement/19/88/EPI_ISL_9271988.json"
95085 "USA/WA-S16787/2022" "EPI_ISL_9271989" "OM445433.1" "Deborah A. Nickerson et al" "Seattle Flu Study" "Seattle Flu Study" "https://www.epicov.org/acknowledgement/19/89/EPI_ISL_9271989.json"
95086 "USA/WA-S16788/2022" "EPI_ISL_9271990" "OM445434.1" "Deborah A. Nickerson et al" "Seattle Flu Study" "Seattle Flu Study" "https://www.epicov.org/acknowledgement/19/90/EPI_ISL_9271990.json"
95087 "USA/WA-S16789/2022" "EPI_ISL_9271991" "OM445435.1" "Deborah A. Nickerson et al" "Seattle Flu Study" "Seattle Flu Study" "https://www.epicov.org/acknowledgement/19/91/EPI_ISL_9271991.json"
95088 "USA/WA-S1679/2020" "EPI_ISL_496105" "MT834033.1" "Deborah A. Nickerson et al" "Washington State Department of Health" "Seattle Flu Study" "https://www.epicov.org/acknowledgement/61/05/EPI_ISL_496105.json"
95089 "USA/WA-S16790/2022" "EPI_ISL_9271992" "OM445436.1" "Deborah A. Nickerson et al" "Seattle Flu Study" "Seattle Flu Study" "https://www.epicov.org/acknowledgement/19/92/EPI_ISL_9271992.json"
95090 "USA/WA-S16791/2022" "EPI_ISL_9271993" "OM445437.1" "Deborah A. Nickerson et al" "Seattle Flu Study" "Seattle Flu Study" "https://www.epicov.org/acknowledgement/19/93/EPI_ISL_9271993.json"
95091 "USA/WA-S16792/2022" "EPI_ISL_9271994" "OM445438.1" "Deborah A. Nickerson et al" "Seattle Flu Study" "Seattle Flu Study" "https://www.epicov.org/acknowledgement/19/94/EPI_ISL_9271994.json"
95092 "USA/WA-S16793/2022" "EPI_ISL_9271995" "OM445439.1" "Deborah A. Nickerson et al" "Seattle Flu Study" "Seattle Flu Study" "https://www.epicov.org/acknowledgement/19/95/EPI_ISL_9271995.json"
95093 "USA/WA-S16794/2022" "EPI_ISL_9271996" "OM445440.1" "Deborah A. Nickerson et al" "Seattle Flu Study" "Seattle Flu Study" "https://www.epicov.org/acknowledgement/19/96/EPI_ISL_9271996.json"
95094 "USA/WA-S16795/2022" "EPI_ISL_9271997" "OM445441.1" "Deborah A. Nickerson et al" "Seattle Flu Study" "Seattle Flu Study" "https://www.epicov.org/acknowledgement/19/97/EPI_ISL_9271997.json"
95095 "USA/WA-S16796/2022" "EPI_ISL_9271998" "OM445442.1" "Deborah A. Nickerson et al" "Seattle Flu Study" "Seattle Flu Study" "https://www.epicov.org/acknowledgement/19/98/EPI_ISL_9271998.json"
95096 "USA/WA-S16797/2022" "EPI_ISL_9271999" "OM445443.1" "Deborah A. Nickerson et al" "Seattle Flu Study" "Seattle Flu Study" "https://www.epicov.org/acknowledgement/19/99/EPI_ISL_9271999.json"
95097 "USA/WA-S16798/2022" "EPI_ISL_9272000" "OM445444.1" "Deborah A. Nickerson et al" "Seattle Flu Study" "Seattle Flu Study" "https://www.epicov.org/acknowledgement/20/00/EPI_ISL_9272000.json"
95098 "USA/WA-S16799/2022" "EPI_ISL_9272001" "OM445445.1" "Deborah A. Nickerson et al" "Seattle Flu Study" "Seattle Flu Study" "https://www.epicov.org/acknowledgement/20/01/EPI_ISL_9272001.json"
95099 "USA/WA-S168/2020" "EPI_ISL_430206" "MT632533.1" "Chu et al" "Washington State Department of Health" "Seattle Flu Study" "https://www.epicov.org/acknowledgement/02/06/EPI_ISL_430206.json"
95100 "USA/WA-S1680/2020" "EPI_ISL_496106" "MT833966.1" "Deborah A. Nickerson et al" "Washington State Department of Health" "Seattle Flu Study" "https://www.epicov.org/acknowledgement/61/06/EPI_ISL_496106.json"
95101 "USA/WA-S16800/2022" "EPI_ISL_9272002" "OM445446.1" "Deborah A. Nickerson et al" "Seattle Flu Study" "Seattle Flu Study" "https://www.epicov.org/acknowledgement/20/02/EPI_ISL_9272002.json"
95102 "USA/WA-S16801/2022" "EPI_ISL_9272003" "OM445447.1" "Deborah A. Nickerson et al" "Seattle Flu Study" "Seattle Flu Study" "https://www.epicov.org/acknowledgement/20/03/EPI_ISL_9272003.json"
95103 "USA/WA-S16802/2022" "EPI_ISL_9272004" "OM445448.1" "Deborah A. Nickerson et al" "Seattle Flu Study" "Seattle Flu Study" "https://www.epicov.org/acknowledgement/20/04/EPI_ISL_9272004.json"
95104 "USA/WA-S16803/2022" "EPI_ISL_9272005" "OM445449.1" "Deborah A. Nickerson et al" "Seattle Flu Study" "Seattle Flu Study" "https://www.epicov.org/acknowledgement/20/05/EPI_ISL_9272005.json"
95105 "USA/WA-S16804/2022" "EPI_ISL_9272006" "OM445450.1" "Deborah A. Nickerson et al" "Seattle Flu Study" "Seattle Flu Study" "https://www.epicov.org/acknowledgement/20/06/EPI_ISL_9272006.json"
95106 "USA/WA-S16805/2022" "EPI_ISL_9272007" "OM445451.1" "Deborah A. Nickerson et al" "Seattle Flu Study" "Seattle Flu Study" "https://www.epicov.org/acknowledgement/20/07/EPI_ISL_9272007.json"
95107 "USA/WA-S16806/2022" "EPI_ISL_9272008" "OM445452.1" "Deborah A. Nickerson et al" "Seattle Flu Study" "Seattle Flu Study" "https://www.epicov.org/acknowledgement/20/08/EPI_ISL_9272008.json"
95108 "USA/WA-S16807/2022" "EPI_ISL_9272009" "OM445453.1" "Deborah A. Nickerson et al" "Seattle Flu Study" "Seattle Flu Study" "https://www.epicov.org/acknowledgement/20/09/EPI_ISL_9272009.json"
95109 "USA/WA-S16808/2022" "EPI_ISL_9272010" "OM445454.1" "Deborah A. Nickerson et al" "Seattle Flu Study" "Seattle Flu Study" "https://www.epicov.org/acknowledgement/20/10/EPI_ISL_9272010.json"
95110 "USA/WA-S16809/2022" "EPI_ISL_9272011" "OM445455.1" "Deborah A. Nickerson et al" "Seattle Flu Study" "Seattle Flu Study" "https://www.epicov.org/acknowledgement/20/11/EPI_ISL_9272011.json"
95111 "USA/WA-S1681/2020" "EPI_ISL_496107" "?" "Deborah A. Nickerson et al" "Washington State Department of Health" "Seattle Flu Study" "https://www.epicov.org/acknowledgement/61/07/EPI_ISL_496107.json"
95112 "USA/WA-S16810/2022" "EPI_ISL_9272012" "OM445456.1" "Deborah A. Nickerson et al" "Seattle Flu Study" "Seattle Flu Study" "https://www.epicov.org/acknowledgement/20/12/EPI_ISL_9272012.json"
95113 "USA/WA-S16811/2022" "EPI_ISL_9272013" "OM445457.1" "Deborah A. Nickerson et al" "Seattle Flu Study" "Seattle Flu Study" "https://www.epicov.org/acknowledgement/20/13/EPI_ISL_9272013.json"
95114 "USA/WA-S16812/2022" "EPI_ISL_9272014" "OM445458.1" "Deborah A. Nickerson et al" "Seattle Flu Study" "Seattle Flu Study" "https://www.epicov.org/acknowledgement/20/14/EPI_ISL_9272014.json"
95115 "USA/WA-S16813/2022" "EPI_ISL_9272015" "OM445459.1" "Deborah A. Nickerson et al" "Seattle Flu Study" "Seattle Flu Study" "https://www.epicov.org/acknowledgement/20/15/EPI_ISL_9272015.json"
95116 "USA/WA-S16814/2022" "EPI_ISL_9272016" "OM445460.1" "Deborah A. Nickerson et al" "Seattle Flu Study" "Seattle Flu Study" "https://www.epicov.org/acknowledgement/20/16/EPI_ISL_9272016.json"
95117 "USA/WA-S16815/2022" "EPI_ISL_9272017" "OM445461.1" "Deborah A. Nickerson et al" "Seattle Flu Study" "Seattle Flu Study" "https://www.epicov.org/acknowledgement/20/17/EPI_ISL_9272017.json"
95118 "USA/WA-S16816/2022" "EPI_ISL_9272018" "OM437191.1" "Deborah A. Nickerson et al" "Seattle Flu Study" "Seattle Flu Study" "https://www.epicov.org/acknowledgement/20/18/EPI_ISL_9272018.json"
95119 "USA/WA-S16817/2022" "EPI_ISL_9272019" "OM437192.1" "Deborah A. Nickerson et al" "Seattle Flu Study" "Seattle Flu Study" "https://www.epicov.org/acknowledgement/20/19/EPI_ISL_9272019.json"
95120 "USA/WA-S16818/2022" "EPI_ISL_9272020" "OM437193.1" "Deborah A. Nickerson et al" "Seattle Flu Study" "Seattle Flu Study" "https://www.epicov.org/acknowledgement/20/20/EPI_ISL_9272020.json"
95121 "USA/WA-S16819/2022" "EPI_ISL_9272021" "OM445462.1" "Deborah A. Nickerson et al" "Seattle Flu Study" "Seattle Flu Study" "https://www.epicov.org/acknowledgement/20/21/EPI_ISL_9272021.json"
95122 "USA/WA-S1682/2020" "EPI_ISL_496108" "MT833990.1" "Deborah A. Nickerson et al" "Washington State Department of Health" "Seattle Flu Study" "https://www.epicov.org/acknowledgement/61/08/EPI_ISL_496108.json"
95123 "USA/WA-S16820/2022" "EPI_ISL_9272022" "OM437194.1" "Deborah A. Nickerson et al" "Seattle Flu Study" "Seattle Flu Study" "https://www.epicov.org/acknowledgement/20/22/EPI_ISL_9272022.json"
95124 "USA/WA-S16821/2022" "EPI_ISL_9272023" "OM437195.1" "Deborah A. Nickerson et al" "Seattle Flu Study" "Seattle Flu Study" "https://www.epicov.org/acknowledgement/20/23/EPI_ISL_9272023.json"
95125 "USA/WA-S16822/2022" "EPI_ISL_9272024" "OM445463.1" "Deborah A. Nickerson et al" "Seattle Flu Study" "Seattle Flu Study" "https://www.epicov.org/acknowledgement/20/24/EPI_ISL_9272024.json"
95126 "USA/WA-S16823/2022" "EPI_ISL_9272025" "OM437196.1" "Deborah A. Nickerson et al" "Seattle Flu Study" "Seattle Flu Study" "https://www.epicov.org/acknowledgement/20/25/EPI_ISL_9272025.json"
95127 "USA/WA-S16824/2022" "EPI_ISL_9272026" "OM437197.1" "Deborah A. Nickerson et al" "Seattle Flu Study" "Seattle Flu Study" "https://www.epicov.org/acknowledgement/20/26/EPI_ISL_9272026.json"
95128 "USA/WA-S16825/2022" "EPI_ISL_9272027" "OM437198.1" "Deborah A. Nickerson et al" "Seattle Flu Study" "Seattle Flu Study" "https://www.epicov.org/acknowledgement/20/27/EPI_ISL_9272027.json"
95129 "USA/WA-S16826/2022" "EPI_ISL_9272028" "OM437199.1" "Deborah A. Nickerson et al" "Seattle Flu Study" "Seattle Flu Study" "https://www.epicov.org/acknowledgement/20/28/EPI_ISL_9272028.json"
95130 "USA/WA-S16827/2022" "EPI_ISL_9272029" "?" "Deborah A. Nickerson et al" "Seattle Flu Study" "Seattle Flu Study" "https://www.epicov.org/acknowledgement/20/29/EPI_ISL_9272029.json"
95131 "USA/WA-S16828/2022" "EPI_ISL_9272030" "OM437200.1" "Deborah A. Nickerson et al" "Seattle Flu Study" "Seattle Flu Study" "https://www.epicov.org/acknowledgement/20/30/EPI_ISL_9272030.json"
95132 "USA/WA-S16829/2022" "EPI_ISL_9272031" "OM437201.1" "Deborah A. Nickerson et al" "Seattle Flu Study" "Seattle Flu Study" "https://www.epicov.org/acknowledgement/20/31/EPI_ISL_9272031.json"
95133 "USA/WA-S1683/2020" "EPI_ISL_496109" "MT833957.1" "Deborah A. Nickerson et al" "Washington State Department of Health" "Seattle Flu Study" "https://www.epicov.org/acknowledgement/61/09/EPI_ISL_496109.json"
95134 "USA/WA-S16830/2022" "EPI_ISL_9272032" "OM437202.1" "Deborah A. Nickerson et al" "Seattle Flu Study" "Seattle Flu Study" "https://www.epicov.org/acknowledgement/20/32/EPI_ISL_9272032.json"
95135 "USA/WA-S16831/2022" "EPI_ISL_9272033" "OM437203.1" "Deborah A. Nickerson et al" "Seattle Flu Study" "Seattle Flu Study" "https://www.epicov.org/acknowledgement/20/33/EPI_ISL_9272033.json"
95136 "USA/WA-S16832/2022" "EPI_ISL_9272034" "OM437204.1" "Deborah A. Nickerson et al" "Seattle Flu Study" "Seattle Flu Study" "https://www.epicov.org/acknowledgement/20/34/EPI_ISL_9272034.json"
95137 "USA/WA-S16833/2022" "EPI_ISL_9272035" "OM437205.1" "Deborah A. Nickerson et al" "Seattle Flu Study" "Seattle Flu Study" "https://www.epicov.org/acknowledgement/20/35/EPI_ISL_9272035.json"
95138 "USA/WA-S16834/2022" "EPI_ISL_9272036" "OM437206.1" "Deborah A. Nickerson et al" "Seattle Flu Study" "Seattle Flu Study" "https://www.epicov.org/acknowledgement/20/36/EPI_ISL_9272036.json"
95139 "USA/WA-S16835/2022" "EPI_ISL_9272037" "OM437207.1" "Deborah A. Nickerson et al" "Seattle Flu Study" "Seattle Flu Study" "https://www.epicov.org/acknowledgement/20/37/EPI_ISL_9272037.json"
95140 "USA/WA-S16836/2022" "EPI_ISL_9272038" "OM437208.1" "Deborah A. Nickerson et al" "Seattle Flu Study" "Seattle Flu Study" "https://www.epicov.org/acknowledgement/20/38/EPI_ISL_9272038.json"
95141 "USA/WA-S16837/2022" "EPI_ISL_9272039" "OM437209.1" "Deborah A. Nickerson et al" "Seattle Flu Study" "Seattle Flu Study" "https://www.epicov.org/acknowledgement/20/39/EPI_ISL_9272039.json"
95142 "USA/WA-S16838/2022" "EPI_ISL_9272040" "OM437210.1" "Deborah A. Nickerson et al" "Seattle Flu Study" "Seattle Flu Study" "https://www.epicov.org/acknowledgement/20/40/EPI_ISL_9272040.json"
95143 "USA/WA-S16839/2022" "EPI_ISL_9272041" "OM437211.1" "Deborah A. Nickerson et al" "Seattle Flu Study" "Seattle Flu Study" "https://www.epicov.org/acknowledgement/20/41/EPI_ISL_9272041.json"
95144 "USA/WA-S1684/2020" "EPI_ISL_496110" "MT834270.1" "Deborah A. Nickerson et al" "Washington State Department of Health" "Seattle Flu Study" "https://www.epicov.org/acknowledgement/61/10/EPI_ISL_496110.json"
95145 "USA/WA-S16840/2022" "EPI_ISL_9272042" "OM437212.1" "Deborah A. Nickerson et al" "Seattle Flu Study" "Seattle Flu Study" "https://www.epicov.org/acknowledgement/20/42/EPI_ISL_9272042.json"
95146 "USA/WA-S16841/2022" "EPI_ISL_9272043" "OM445464.1" "Deborah A. Nickerson et al" "Seattle Flu Study" "Seattle Flu Study" "https://www.epicov.org/acknowledgement/20/43/EPI_ISL_9272043.json"
95147 "USA/WA-S16842/2022" "EPI_ISL_9272044" "OM437213.1" "Deborah A. Nickerson et al" "Seattle Flu Study" "Seattle Flu Study" "https://www.epicov.org/acknowledgement/20/44/EPI_ISL_9272044.json"
95148 "USA/WA-S16843/2022" "EPI_ISL_9272045" "OM445465.1" "Deborah A. Nickerson et al" "Seattle Flu Study" "Seattle Flu Study" "https://www.epicov.org/acknowledgement/20/45/EPI_ISL_9272045.json"
95149 "USA/WA-S16844/2022" "EPI_ISL_9272046" "OM437214.1" "Deborah A. Nickerson et al" "Seattle Flu Study" "Seattle Flu Study" "https://www.epicov.org/acknowledgement/20/46/EPI_ISL_9272046.json"
95150 "USA/WA-S16845/2022" "EPI_ISL_9272047" "OM437215.1" "Deborah A. Nickerson et al" "Seattle Flu Study" "Seattle Flu Study" "https://www.epicov.org/acknowledgement/20/47/EPI_ISL_9272047.json"
95151 "USA/WA-S16846/2022" "EPI_ISL_9272048" "OM437216.1" "Deborah A. Nickerson et al" "Seattle Flu Study" "Seattle Flu Study" "https://www.epicov.org/acknowledgement/20/48/EPI_ISL_9272048.json"
95152 "USA/WA-S16847/2022" "EPI_ISL_9272049" "OM437217.1" "Deborah A. Nickerson et al" "Seattle Flu Study" "Seattle Flu Study" "https://www.epicov.org/acknowledgement/20/49/EPI_ISL_9272049.json"
95153 "USA/WA-S16848/2022" "EPI_ISL_9272050" "OM437218.1" "Deborah A. Nickerson et al" "Seattle Flu Study" "Seattle Flu Study" "https://www.epicov.org/acknowledgement/20/50/EPI_ISL_9272050.json"
95154 "USA/WA-S16849/2022" "EPI_ISL_9272051" "OM437219.1" "Deborah A. Nickerson et al" "Seattle Flu Study" "Seattle Flu Study" "https://www.epicov.org/acknowledgement/20/51/EPI_ISL_9272051.json"
95155 "USA/WA-S1685/2020" "EPI_ISL_496111" "MT834256.1" "Deborah A. Nickerson et al" "Washington State Department of Health" "Seattle Flu Study" "https://www.epicov.org/acknowledgement/61/11/EPI_ISL_496111.json"
95156 "USA/WA-S16850/2022" "EPI_ISL_9272052" "OM445466.1" "Deborah A. Nickerson et al" "Seattle Flu Study" "Seattle Flu Study" "https://www.epicov.org/acknowledgement/20/52/EPI_ISL_9272052.json"
95157 "USA/WA-S16851/2022" "EPI_ISL_9272053" "OM445467.1" "Deborah A. Nickerson et al" "Seattle Flu Study" "Seattle Flu Study" "https://www.epicov.org/acknowledgement/20/53/EPI_ISL_9272053.json"
95158 "USA/WA-S16852/2022" "EPI_ISL_9272054" "OM437220.1" "Deborah A. Nickerson et al" "Seattle Flu Study" "Seattle Flu Study" "https://www.epicov.org/acknowledgement/20/54/EPI_ISL_9272054.json"
95159 "USA/WA-S16853/2022" "EPI_ISL_9272055" "OM437221.1" "Deborah A. Nickerson et al" "Seattle Flu Study" "Seattle Flu Study" "https://www.epicov.org/acknowledgement/20/55/EPI_ISL_9272055.json"
95160 "USA/WA-S16854/2022" "EPI_ISL_9272056" "OM437222.1" "Deborah A. Nickerson et al" "Seattle Flu Study" "Seattle Flu Study" "https://www.epicov.org/acknowledgement/20/56/EPI_ISL_9272056.json"
95161 "USA/WA-S16855/2022" "EPI_ISL_9272057" "OM437223.1" "Deborah A. Nickerson et al" "Seattle Flu Study" "Seattle Flu Study" "https://www.epicov.org/acknowledgement/20/57/EPI_ISL_9272057.json"
95162 "USA/WA-S16856/2022" "EPI_ISL_9272058" "OM437224.1" "Deborah A. Nickerson et al" "Seattle Flu Study" "Seattle Flu Study" "https://www.epicov.org/acknowledgement/20/58/EPI_ISL_9272058.json"
95163 "USA/WA-S16857/2022" "EPI_ISL_9272059" "OM437225.1" "Deborah A. Nickerson et al" "Seattle Flu Study" "Seattle Flu Study" "https://www.epicov.org/acknowledgement/20/59/EPI_ISL_9272059.json"
95164 "USA/WA-S16858/2022" "EPI_ISL_9272060" "OM437226.1" "Deborah A. Nickerson et al" "Seattle Flu Study" "Seattle Flu Study" "https://www.epicov.org/acknowledgement/20/60/EPI_ISL_9272060.json"
95165 "USA/WA-S16859/2022" "EPI_ISL_9272061" "OM437227.1" "Deborah A. Nickerson et al" "Seattle Flu Study" "Seattle Flu Study" "https://www.epicov.org/acknowledgement/20/61/EPI_ISL_9272061.json"
95166 "USA/WA-S1686/2020" "EPI_ISL_496112" "MT834057.1" "Deborah A. Nickerson et al" "Washington State Department of Health" "Seattle Flu Study" "https://www.epicov.org/acknowledgement/61/12/EPI_ISL_496112.json"
95167 "USA/WA-S16860/2022" "EPI_ISL_9272062" "OM437228.1" "Deborah A. Nickerson et al" "Seattle Flu Study" "Seattle Flu Study" "https://www.epicov.org/acknowledgement/20/62/EPI_ISL_9272062.json"
95168 "USA/WA-S16861/2022" "EPI_ISL_9272063" "OM437229.1" "Deborah A. Nickerson et al" "Seattle Flu Study" "Seattle Flu Study" "https://www.epicov.org/acknowledgement/20/63/EPI_ISL_9272063.json"
95169 "USA/WA-S16862/2022" "EPI_ISL_9272064" "OM437230.1" "Deborah A. Nickerson et al" "Seattle Flu Study" "Seattle Flu Study" "https://www.epicov.org/acknowledgement/20/64/EPI_ISL_9272064.json"
95170 "USA/WA-S16863/2022" "EPI_ISL_9272065" "OM437231.1" "Deborah A. Nickerson et al" "Seattle Flu Study" "Seattle Flu Study" "https://www.epicov.org/acknowledgement/20/65/EPI_ISL_9272065.json"
95171 "USA/WA-S16864/2022" "EPI_ISL_9272066" "OM437232.1" "Deborah A. Nickerson et al" "Seattle Flu Study" "Seattle Flu Study" "https://www.epicov.org/acknowledgement/20/66/EPI_ISL_9272066.json"
95172 "USA/WA-S16865/2022" "EPI_ISL_9272067" "OM437233.1" "Deborah A. Nickerson et al" "Seattle Flu Study" "Seattle Flu Study" "https://www.epicov.org/acknowledgement/20/67/EPI_ISL_9272067.json"
95173 "USA/WA-S16866/2022" "EPI_ISL_9272068" "OM437234.1" "Deborah A. Nickerson et al" "Seattle Flu Study" "Seattle Flu Study" "https://www.epicov.org/acknowledgement/20/68/EPI_ISL_9272068.json"
95174 "USA/WA-S16867/2022" "EPI_ISL_9272069" "OM437235.1" "Deborah A. Nickerson et al" "Seattle Flu Study" "Seattle Flu Study" "https://www.epicov.org/acknowledgement/20/69/EPI_ISL_9272069.json"
95175 "USA/WA-S16868/2022" "EPI_ISL_9272070" "OM437236.1" "Deborah A. Nickerson et al" "Seattle Flu Study" "Seattle Flu Study" "https://www.epicov.org/acknowledgement/20/70/EPI_ISL_9272070.json"
95176 "USA/WA-S16869/2022" "EPI_ISL_9272071" "OM437237.1" "Deborah A. Nickerson et al" "Seattle Flu Study" "Seattle Flu Study" "https://www.epicov.org/acknowledgement/20/71/EPI_ISL_9272071.json"
95177 "USA/WA-S1687/2020" "EPI_ISL_496113" "MT834169.1" "Deborah A. Nickerson et al" "Washington State Department of Health" "Seattle Flu Study" "https://www.epicov.org/acknowledgement/61/13/EPI_ISL_496113.json"
95178 "USA/WA-S16870/2022" "EPI_ISL_9272072" "OM437238.1" "Deborah A. Nickerson et al" "Seattle Flu Study" "Seattle Flu Study" "https://www.epicov.org/acknowledgement/20/72/EPI_ISL_9272072.json"
95179 "USA/WA-S16871/2022" "EPI_ISL_9272073" "OM437239.1" "Deborah A. Nickerson et al" "Seattle Flu Study" "Seattle Flu Study" "https://www.epicov.org/acknowledgement/20/73/EPI_ISL_9272073.json"
95180 "USA/WA-S16872/2022" "EPI_ISL_9272074" "OM437240.1" "Deborah A. Nickerson et al" "Seattle Flu Study" "Seattle Flu Study" "https://www.epicov.org/acknowledgement/20/74/EPI_ISL_9272074.json"
95181 "USA/WA-S16873/2022" "EPI_ISL_9272075" "OM437241.1" "Deborah A. Nickerson et al" "Seattle Flu Study" "Seattle Flu Study" "https://www.epicov.org/acknowledgement/20/75/EPI_ISL_9272075.json"
95182 "USA/WA-S16874/2022" "EPI_ISL_9272076" "OM437242.1" "Deborah A. Nickerson et al" "Seattle Flu Study" "Seattle Flu Study" "https://www.epicov.org/acknowledgement/20/76/EPI_ISL_9272076.json"
95183 "USA/WA-S16875/2022" "EPI_ISL_9272077" "OM437243.1" "Deborah A. Nickerson et al" "Seattle Flu Study" "Seattle Flu Study" "https://www.epicov.org/acknowledgement/20/77/EPI_ISL_9272077.json"
95184 "USA/WA-S16876/2022" "EPI_ISL_9272078" "OM437244.1" "Deborah A. Nickerson et al" "Seattle Flu Study" "Seattle Flu Study" "https://www.epicov.org/acknowledgement/20/78/EPI_ISL_9272078.json"
95185 "USA/WA-S16877/2022" "EPI_ISL_9272079" "OM437245.1" "Deborah A. Nickerson et al" "Seattle Flu Study" "Seattle Flu Study" "https://www.epicov.org/acknowledgement/20/79/EPI_ISL_9272079.json"
95186 "USA/WA-S16878/2022" "EPI_ISL_9272080" "OM437246.1" "Deborah A. Nickerson et al" "Seattle Flu Study" "Seattle Flu Study" "https://www.epicov.org/acknowledgement/20/80/EPI_ISL_9272080.json"
95187 "USA/WA-S16879/2022" "EPI_ISL_9272081" "OM437247.1" "Deborah A. Nickerson et al" "Seattle Flu Study" "Seattle Flu Study" "https://www.epicov.org/acknowledgement/20/81/EPI_ISL_9272081.json"
95188 "USA/WA-S1688/2020" "EPI_ISL_496114" "MT834164.1" "Deborah A. Nickerson et al" "Washington State Department of Health" "Seattle Flu Study" "https://www.epicov.org/acknowledgement/61/14/EPI_ISL_496114.json"
95189 "USA/WA-S16880/2022" "EPI_ISL_9272082" "OM437248.1" "Deborah A. Nickerson et al" "Seattle Flu Study" "Seattle Flu Study" "https://www.epicov.org/acknowledgement/20/82/EPI_ISL_9272082.json"
95190 "USA/WA-S16881/2022" "EPI_ISL_9272083" "OM437249.1" "Deborah A. Nickerson et al" "Seattle Flu Study" "Seattle Flu Study" "https://www.epicov.org/acknowledgement/20/83/EPI_ISL_9272083.json"
95191 "USA/WA-S16882/2022" "EPI_ISL_9272084" "OM445468.1" "Deborah A. Nickerson et al" "Seattle Flu Study" "Seattle Flu Study" "https://www.epicov.org/acknowledgement/20/84/EPI_ISL_9272084.json"
95192 "USA/WA-S16883/2022" "EPI_ISL_9272085" "OM445469.1" "Deborah A. Nickerson et al" "Seattle Flu Study" "Seattle Flu Study" "https://www.epicov.org/acknowledgement/20/85/EPI_ISL_9272085.json"
95193 "USA/WA-S16884/2022" "EPI_ISL_9272086" "OM445470.1" "Deborah A. Nickerson et al" "Seattle Flu Study" "Seattle Flu Study" "https://www.epicov.org/acknowledgement/20/86/EPI_ISL_9272086.json"
95194 "USA/WA-S16885/2022" "EPI_ISL_9272087" "OM445471.1" "Deborah A. Nickerson et al" "Seattle Flu Study" "Seattle Flu Study" "https://www.epicov.org/acknowledgement/20/87/EPI_ISL_9272087.json"
95195 "USA/WA-S16886/2022" "EPI_ISL_9272088" "OM437250.1" "Deborah A. Nickerson et al" "Seattle Flu Study" "Seattle Flu Study" "https://www.epicov.org/acknowledgement/20/88/EPI_ISL_9272088.json"
95196 "USA/WA-S16887/2022" "EPI_ISL_9346707" "OM457825.1" "Deborah A. Nickerson et al" "Seattle Flu Study" "Seattle Flu Study" "https://www.epicov.org/acknowledgement/67/07/EPI_ISL_9346707.json"
95197 "USA/WA-S16888/2022" "EPI_ISL_9346708" "OM457826.1" "Deborah A. Nickerson et al" "Seattle Flu Study" "Seattle Flu Study" "https://www.epicov.org/acknowledgement/67/08/EPI_ISL_9346708.json"
95198 "USA/WA-S16889/2022" "EPI_ISL_9346709" "OM457827.1" "Deborah A. Nickerson et al" "Seattle Flu Study" "Seattle Flu Study" "https://www.epicov.org/acknowledgement/67/09/EPI_ISL_9346709.json"
95199 "USA/WA-S1689/2020" "EPI_ISL_496115" "MT833989.1" "Deborah A. Nickerson et al" "Washington State Department of Health" "Seattle Flu Study" "https://www.epicov.org/acknowledgement/61/15/EPI_ISL_496115.json"
95200 "USA/WA-S16890/2022" "EPI_ISL_9346710" "OM457828.1" "Deborah A. Nickerson et al" "Seattle Flu Study" "Seattle Flu Study" "https://www.epicov.org/acknowledgement/67/10/EPI_ISL_9346710.json"
95201 "USA/WA-S16891/2022" "EPI_ISL_9346711" "OM457829.1" "Deborah A. Nickerson et al" "Seattle Flu Study" "Seattle Flu Study" "https://www.epicov.org/acknowledgement/67/11/EPI_ISL_9346711.json"
95202 "USA/WA-S16892/2022" "EPI_ISL_9346712" "OM457830.1" "Deborah A. Nickerson et al" "Seattle Flu Study" "Seattle Flu Study" "https://www.epicov.org/acknowledgement/67/12/EPI_ISL_9346712.json"
95203 "USA/WA-S16893/2022" "EPI_ISL_9346713" "OM457831.1" "Deborah A. Nickerson et al" "Seattle Flu Study" "Seattle Flu Study" "https://www.epicov.org/acknowledgement/67/13/EPI_ISL_9346713.json"
95204 "USA/WA-S16894/2022" "EPI_ISL_9346714" "OM457832.1" "Deborah A. Nickerson et al" "Seattle Flu Study" "Seattle Flu Study" "https://www.epicov.org/acknowledgement/67/14/EPI_ISL_9346714.json"
95205 "USA/WA-S16895/2022" "EPI_ISL_9346715" "OM457833.1" "Deborah A. Nickerson et al" "Seattle Flu Study" "Seattle Flu Study" "https://www.epicov.org/acknowledgement/67/15/EPI_ISL_9346715.json"
95206 "USA/WA-S16896/2022" "EPI_ISL_9346716" "OM457834.1" "Deborah A. Nickerson et al" "Seattle Flu Study" "Seattle Flu Study" "https://www.epicov.org/acknowledgement/67/16/EPI_ISL_9346716.json"
95207 "USA/WA-S16897/2022" "EPI_ISL_9346717" "OM457835.1" "Deborah A. Nickerson et al" "Seattle Flu Study" "Seattle Flu Study" "https://www.epicov.org/acknowledgement/67/17/EPI_ISL_9346717.json"
95208 "USA/WA-S16898/2022" "EPI_ISL_9346718" "OM457836.1" "Deborah A. Nickerson et al" "Seattle Flu Study" "Seattle Flu Study" "https://www.epicov.org/acknowledgement/67/18/EPI_ISL_9346718.json"
95209 "USA/WA-S16899/2022" "EPI_ISL_9346719" "OM457837.1" "Deborah A. Nickerson et al" "Seattle Flu Study" "Seattle Flu Study" "https://www.epicov.org/acknowledgement/67/19/EPI_ISL_9346719.json"
95210 "USA/WA-S169/2020" "EPI_ISL_430207" "MT632536.1" "Chu et al" "Washington State Department of Health" "Seattle Flu Study" "https://www.epicov.org/acknowledgement/02/07/EPI_ISL_430207.json"
95211 "USA/WA-S1690/2020" "EPI_ISL_496116" "MT834217.1" "Deborah A. Nickerson et al" "Washington State Department of Health" "Seattle Flu Study" "https://www.epicov.org/acknowledgement/61/16/EPI_ISL_496116.json"
95212 "USA/WA-S16900/2022" "EPI_ISL_9346720" "OM457838.1" "Deborah A. Nickerson et al" "Seattle Flu Study" "Seattle Flu Study" "https://www.epicov.org/acknowledgement/67/20/EPI_ISL_9346720.json"
95213 "USA/WA-S16901/2022" "EPI_ISL_9346721" "OM457839.1" "Deborah A. Nickerson et al" "Seattle Flu Study" "Seattle Flu Study" "https://www.epicov.org/acknowledgement/67/21/EPI_ISL_9346721.json"
95214 "USA/WA-S16902/2022" "EPI_ISL_9346722" "OM457840.1" "Deborah A. Nickerson et al" "Seattle Flu Study" "Seattle Flu Study" "https://www.epicov.org/acknowledgement/67/22/EPI_ISL_9346722.json"
95215 "USA/WA-S16903/2022" "EPI_ISL_9346723" "OM457841.1" "Deborah A. Nickerson et al" "Seattle Flu Study" "Seattle Flu Study" "https://www.epicov.org/acknowledgement/67/23/EPI_ISL_9346723.json"
95216 "USA/WA-S16904/2022" "EPI_ISL_9346724" "OM457842.1" "Deborah A. Nickerson et al" "Seattle Flu Study" "Seattle Flu Study" "https://www.epicov.org/acknowledgement/67/24/EPI_ISL_9346724.json"
95217 "USA/WA-S16905/2022" "EPI_ISL_9346725" "OM457843.1" "Deborah A. Nickerson et al" "Seattle Flu Study" "Seattle Flu Study" "https://www.epicov.org/acknowledgement/67/25/EPI_ISL_9346725.json"
95218 "USA/WA-S16906/2022" "EPI_ISL_9346726" "OM457844.1" "Deborah A. Nickerson et al" "Seattle Flu Study" "Seattle Flu Study" "https://www.epicov.org/acknowledgement/67/26/EPI_ISL_9346726.json"
95219 "USA/WA-S16907/2022" "EPI_ISL_9346727" "OM457845.1" "Deborah A. Nickerson et al" "Seattle Flu Study" "Seattle Flu Study" "https://www.epicov.org/acknowledgement/67/27/EPI_ISL_9346727.json"
95220 "USA/WA-S16908/2022" "EPI_ISL_9346728" "OM457846.1" "Deborah A. Nickerson et al" "Seattle Flu Study" "Seattle Flu Study" "https://www.epicov.org/acknowledgement/67/28/EPI_ISL_9346728.json"
95221 "USA/WA-S16909/2022" "EPI_ISL_9346729" "OM457847.1" "Deborah A. Nickerson et al" "Seattle Flu Study" "Seattle Flu Study" "https://www.epicov.org/acknowledgement/67/29/EPI_ISL_9346729.json"
95222 "USA/WA-S1691/2020" "EPI_ISL_496117" "MT834101.1" "Deborah A. Nickerson et al" "Washington State Department of Health" "Seattle Flu Study" "https://www.epicov.org/acknowledgement/61/17/EPI_ISL_496117.json"
95223 "USA/WA-S16910/2022" "EPI_ISL_9346730" "OM457848.1" "Deborah A. Nickerson et al" "Seattle Flu Study" "Seattle Flu Study" "https://www.epicov.org/acknowledgement/67/30/EPI_ISL_9346730.json"
95224 "USA/WA-S16911/2022" "EPI_ISL_9346731" "OM457849.1" "Deborah A. Nickerson et al" "Seattle Flu Study" "Seattle Flu Study" "https://www.epicov.org/acknowledgement/67/31/EPI_ISL_9346731.json"
95225 "USA/WA-S16912/2022" "EPI_ISL_9346732" "OM457850.1" "Deborah A. Nickerson et al" "Seattle Flu Study" "Seattle Flu Study" "https://www.epicov.org/acknowledgement/67/32/EPI_ISL_9346732.json"
95226 "USA/WA-S16913/2022" "EPI_ISL_9346733" "OM457851.1" "Deborah A. Nickerson et al" "Seattle Flu Study" "Seattle Flu Study" "https://www.epicov.org/acknowledgement/67/33/EPI_ISL_9346733.json"
95227 "USA/WA-S16914/2022" "EPI_ISL_9346734" "OM457852.1" "Deborah A. Nickerson et al" "Seattle Flu Study" "Seattle Flu Study" "https://www.epicov.org/acknowledgement/67/34/EPI_ISL_9346734.json"
95228 "USA/WA-S16915/2022" "EPI_ISL_9346735" "OM457853.1" "Deborah A. Nickerson et al" "Seattle Flu Study" "Seattle Flu Study" "https://www.epicov.org/acknowledgement/67/35/EPI_ISL_9346735.json"
95229 "USA/WA-S16916/2022" "EPI_ISL_9346736" "OM457854.1" "Deborah A. Nickerson et al" "Seattle Flu Study" "Seattle Flu Study" "https://www.epicov.org/acknowledgement/67/36/EPI_ISL_9346736.json"
95230 "USA/WA-S16917/2022" "EPI_ISL_9346737" "OM457855.1" "Deborah A. Nickerson et al" "Seattle Flu Study" "Seattle Flu Study" "https://www.epicov.org/acknowledgement/67/37/EPI_ISL_9346737.json"
95231 "USA/WA-S16918/2022" "EPI_ISL_9346738" "OM457856.1" "Deborah A. Nickerson et al" "Seattle Flu Study" "Seattle Flu Study" "https://www.epicov.org/acknowledgement/67/38/EPI_ISL_9346738.json"
95232 "USA/WA-S16919/2022" "EPI_ISL_9346739" "OM457857.1" "Deborah A. Nickerson et al" "Seattle Flu Study" "Seattle Flu Study" "https://www.epicov.org/acknowledgement/67/39/EPI_ISL_9346739.json"
95233 "USA/WA-S1692/2020" "EPI_ISL_496118" "MT834066.1" "Deborah A. Nickerson et al" "Washington State Department of Health" "Seattle Flu Study" "https://www.epicov.org/acknowledgement/61/18/EPI_ISL_496118.json"
95234 "USA/WA-S16920/2022" "EPI_ISL_9346740" "OM457858.1" "Deborah A. Nickerson et al" "Seattle Flu Study" "Seattle Flu Study" "https://www.epicov.org/acknowledgement/67/40/EPI_ISL_9346740.json"
95235 "USA/WA-S16921/2022" "EPI_ISL_9346741" "OM457859.1" "Deborah A. Nickerson et al" "Seattle Flu Study" "Seattle Flu Study" "https://www.epicov.org/acknowledgement/67/41/EPI_ISL_9346741.json"
95236 "USA/WA-S16922/2022" "EPI_ISL_9346742" "OM457860.1" "Deborah A. Nickerson et al" "Seattle Flu Study" "Seattle Flu Study" "https://www.epicov.org/acknowledgement/67/42/EPI_ISL_9346742.json"
95237 "USA/WA-S16923/2022" "EPI_ISL_9346743" "OM457861.1" "Deborah A. Nickerson et al" "Seattle Flu Study" "Seattle Flu Study" "https://www.epicov.org/acknowledgement/67/43/EPI_ISL_9346743.json"
95238 "USA/WA-S16924/2022" "EPI_ISL_9346744" "OM457862.1" "Deborah A. Nickerson et al" "Seattle Flu Study" "Seattle Flu Study" "https://www.epicov.org/acknowledgement/67/44/EPI_ISL_9346744.json"
95239 "USA/WA-S16925/2022" "EPI_ISL_9346745" "OM457863.1" "Deborah A. Nickerson et al" "Seattle Flu Study" "Seattle Flu Study" "https://www.epicov.org/acknowledgement/67/45/EPI_ISL_9346745.json"
95240 "USA/WA-S16926/2022" "EPI_ISL_9346746" "OM457864.1" "Deborah A. Nickerson et al" "Seattle Flu Study" "Seattle Flu Study" "https://www.epicov.org/acknowledgement/67/46/EPI_ISL_9346746.json"
95241 "USA/WA-S16927/2022" "EPI_ISL_9346747" "OM457865.1" "Deborah A. Nickerson et al" "Seattle Flu Study" "Seattle Flu Study" "https://www.epicov.org/acknowledgement/67/47/EPI_ISL_9346747.json"
95242 "USA/WA-S16928/2022" "EPI_ISL_9346748" "OM457866.1" "Deborah A. Nickerson et al" "Seattle Flu Study" "Seattle Flu Study" "https://www.epicov.org/acknowledgement/67/48/EPI_ISL_9346748.json"
95243 "USA/WA-S16929/2022" "EPI_ISL_9346749" "OM457867.1" "Deborah A. Nickerson et al" "Seattle Flu Study" "Seattle Flu Study" "https://www.epicov.org/acknowledgement/67/49/EPI_ISL_9346749.json"
95244 "USA/WA-S1693/2020" "EPI_ISL_496119" "MT834190.1" "Deborah A. Nickerson et al" "Washington State Department of Health" "Seattle Flu Study" "https://www.epicov.org/acknowledgement/61/19/EPI_ISL_496119.json"
95245 "USA/WA-S16930/2022" "EPI_ISL_9346750" "OM457868.1" "Deborah A. Nickerson et al" "Seattle Flu Study" "Seattle Flu Study" "https://www.epicov.org/acknowledgement/67/50/EPI_ISL_9346750.json"
95246 "USA/WA-S16931/2022" "EPI_ISL_9346751" "OM457869.1" "Deborah A. Nickerson et al" "Seattle Flu Study" "Seattle Flu Study" "https://www.epicov.org/acknowledgement/67/51/EPI_ISL_9346751.json"
95247 "USA/WA-S16932/2022" "EPI_ISL_9346752" "OM457870.1" "Deborah A. Nickerson et al" "Seattle Flu Study" "Seattle Flu Study" "https://www.epicov.org/acknowledgement/67/52/EPI_ISL_9346752.json"
95248 "USA/WA-S16933/2022" "EPI_ISL_9346753" "OM457871.1" "Deborah A. Nickerson et al" "Seattle Flu Study" "Seattle Flu Study" "https://www.epicov.org/acknowledgement/67/53/EPI_ISL_9346753.json"
95249 "USA/WA-S16934/2022" "EPI_ISL_9346754" "OM457872.1" "Deborah A. Nickerson et al" "Seattle Flu Study" "Seattle Flu Study" "https://www.epicov.org/acknowledgement/67/54/EPI_ISL_9346754.json"
95250 "USA/WA-S16935/2022" "EPI_ISL_9346755" "OM457873.1" "Deborah A. Nickerson et al" "Seattle Flu Study" "Seattle Flu Study" "https://www.epicov.org/acknowledgement/67/55/EPI_ISL_9346755.json"
95251 "USA/WA-S16936/2022" "EPI_ISL_9346756" "OM457874.1" "Deborah A. Nickerson et al" "Seattle Flu Study" "Seattle Flu Study" "https://www.epicov.org/acknowledgement/67/56/EPI_ISL_9346756.json"
95252 "USA/WA-S16937/2022" "EPI_ISL_9346757" "OM457875.1" "Deborah A. Nickerson et al" "Seattle Flu Study" "Seattle Flu Study" "https://www.epicov.org/acknowledgement/67/57/EPI_ISL_9346757.json"
95253 "USA/WA-S16938/2022" "EPI_ISL_9346758" "OM457876.1" "Deborah A. Nickerson et al" "Seattle Flu Study" "Seattle Flu Study" "https://www.epicov.org/acknowledgement/67/58/EPI_ISL_9346758.json"
95254 "USA/WA-S16939/2022" "EPI_ISL_9346759" "OM457877.1" "Deborah A. Nickerson et al" "Seattle Flu Study" "Seattle Flu Study" "https://www.epicov.org/acknowledgement/67/59/EPI_ISL_9346759.json"
95255 "USA/WA-S1694/2020" "EPI_ISL_496120" "MT834224.1" "Deborah A. Nickerson et al" "Washington State Department of Health" "Seattle Flu Study" "https://www.epicov.org/acknowledgement/61/20/EPI_ISL_496120.json"
95256 "USA/WA-S16940/2022" "EPI_ISL_9346760" "OM457878.1" "Deborah A. Nickerson et al" "Seattle Flu Study" "Seattle Flu Study" "https://www.epicov.org/acknowledgement/67/60/EPI_ISL_9346760.json"
95257 "USA/WA-S16941/2022" "EPI_ISL_9346761" "OM457879.1" "Deborah A. Nickerson et al" "Seattle Flu Study" "Seattle Flu Study" "https://www.epicov.org/acknowledgement/67/61/EPI_ISL_9346761.json"
95258 "USA/WA-S16942/2022" "EPI_ISL_9346762" "OM457880.1" "Deborah A. Nickerson et al" "Seattle Flu Study" "Seattle Flu Study" "https://www.epicov.org/acknowledgement/67/62/EPI_ISL_9346762.json"
95259 "USA/WA-S16943/2022" "EPI_ISL_9346763" "OM457881.1" "Deborah A. Nickerson et al" "Seattle Flu Study" "Seattle Flu Study" "https://www.epicov.org/acknowledgement/67/63/EPI_ISL_9346763.json"
95260 "USA/WA-S16944/2022" "EPI_ISL_9346764" "OM457882.1" "Deborah A. Nickerson et al" "Seattle Flu Study" "Seattle Flu Study" "https://www.epicov.org/acknowledgement/67/64/EPI_ISL_9346764.json"
95261 "USA/WA-S16945/2022" "EPI_ISL_9346765" "OM457883.1" "Deborah A. Nickerson et al" "Seattle Flu Study" "Seattle Flu Study" "https://www.epicov.org/acknowledgement/67/65/EPI_ISL_9346765.json"
95262 "USA/WA-S16946/2022" "EPI_ISL_9346766" "OM457884.1" "Deborah A. Nickerson et al" "Seattle Flu Study" "Seattle Flu Study" "https://www.epicov.org/acknowledgement/67/66/EPI_ISL_9346766.json"
95263 "USA/WA-S16947/2022" "EPI_ISL_9346767" "OM457885.1" "Deborah A. Nickerson et al" "Seattle Flu Study" "Seattle Flu Study" "https://www.epicov.org/acknowledgement/67/67/EPI_ISL_9346767.json"
95264 "USA/WA-S16948/2022" "EPI_ISL_9346768" "OM457886.1" "Deborah A. Nickerson et al" "Seattle Flu Study" "Seattle Flu Study" "https://www.epicov.org/acknowledgement/67/68/EPI_ISL_9346768.json"
95265 "USA/WA-S16949/2022" "EPI_ISL_9346769" "OM457887.1" "Deborah A. Nickerson et al" "Seattle Flu Study" "Seattle Flu Study" "https://www.epicov.org/acknowledgement/67/69/EPI_ISL_9346769.json"
95266 "USA/WA-S1695/2020" "EPI_ISL_496121" "?" "Deborah A. Nickerson et al" "Washington State Department of Health" "Seattle Flu Study" "https://www.epicov.org/acknowledgement/61/21/EPI_ISL_496121.json"
95267 "USA/WA-S16950/2022" "EPI_ISL_9346770" "OM457888.1" "Deborah A. Nickerson et al" "Seattle Flu Study" "Seattle Flu Study" "https://www.epicov.org/acknowledgement/67/70/EPI_ISL_9346770.json"
95268 "USA/WA-S16951/2022" "EPI_ISL_9346771" "OM457889.1" "Deborah A. Nickerson et al" "Seattle Flu Study" "Seattle Flu Study" "https://www.epicov.org/acknowledgement/67/71/EPI_ISL_9346771.json"
95269 "USA/WA-S16952/2022" "EPI_ISL_9346772" "OM457890.1" "Deborah A. Nickerson et al" "Seattle Flu Study" "Seattle Flu Study" "https://www.epicov.org/acknowledgement/67/72/EPI_ISL_9346772.json"
95270 "USA/WA-S16953/2022" "EPI_ISL_9346773" "OM457891.1" "Deborah A. Nickerson et al" "Seattle Flu Study" "Seattle Flu Study" "https://www.epicov.org/acknowledgement/67/73/EPI_ISL_9346773.json"
95271 "USA/WA-S16954/2022" "EPI_ISL_9346774" "OM457892.1" "Deborah A. Nickerson et al" "Seattle Flu Study" "Seattle Flu Study" "https://www.epicov.org/acknowledgement/67/74/EPI_ISL_9346774.json"
95272 "USA/WA-S16955/2022" "EPI_ISL_9346775" "OM457893.1" "Deborah A. Nickerson et al" "Seattle Flu Study" "Seattle Flu Study" "https://www.epicov.org/acknowledgement/67/75/EPI_ISL_9346775.json"
95273 "USA/WA-S16956/2022" "EPI_ISL_9346776" "OM457894.1" "Deborah A. Nickerson et al" "Seattle Flu Study" "Seattle Flu Study" "https://www.epicov.org/acknowledgement/67/76/EPI_ISL_9346776.json"
95274 "USA/WA-S16957/2022" "EPI_ISL_9346777" "OM457895.1" "Deborah A. Nickerson et al" "Seattle Flu Study" "Seattle Flu Study" "https://www.epicov.org/acknowledgement/67/77/EPI_ISL_9346777.json"
95275 "USA/WA-S16958/2022" "EPI_ISL_9346778" "OM457896.1" "Deborah A. Nickerson et al" "Seattle Flu Study" "Seattle Flu Study" "https://www.epicov.org/acknowledgement/67/78/EPI_ISL_9346778.json"
95276 "USA/WA-S16959/2022" "EPI_ISL_9346779" "OM457897.1" "Deborah A. Nickerson et al" "Seattle Flu Study" "Seattle Flu Study" "https://www.epicov.org/acknowledgement/67/79/EPI_ISL_9346779.json"
95277 "USA/WA-S1696/2020" "EPI_ISL_496122" "MT833979.1" "Deborah A. Nickerson et al" "Washington State Department of Health" "Seattle Flu Study" "https://www.epicov.org/acknowledgement/61/22/EPI_ISL_496122.json"
95278 "USA/WA-S16960/2022" "EPI_ISL_9346780" "OM457898.1" "Deborah A. Nickerson et al" "Seattle Flu Study" "Seattle Flu Study" "https://www.epicov.org/acknowledgement/67/80/EPI_ISL_9346780.json"
95279 "USA/WA-S16961/2022" "EPI_ISL_9346781" "OM457899.1" "Deborah A. Nickerson et al" "Seattle Flu Study" "Seattle Flu Study" "https://www.epicov.org/acknowledgement/67/81/EPI_ISL_9346781.json"
95280 "USA/WA-S16962/2022" "EPI_ISL_9346782" "OM457900.1" "Deborah A. Nickerson et al" "Seattle Flu Study" "Seattle Flu Study" "https://www.epicov.org/acknowledgement/67/82/EPI_ISL_9346782.json"
95281 "USA/WA-S16963/2022" "EPI_ISL_9346783" "OM457901.1" "Deborah A. Nickerson et al" "Seattle Flu Study" "Seattle Flu Study" "https://www.epicov.org/acknowledgement/67/83/EPI_ISL_9346783.json"
95282 "USA/WA-S16964/2022" "EPI_ISL_9346784" "OM457902.1" "Deborah A. Nickerson et al" "Seattle Flu Study" "Seattle Flu Study" "https://www.epicov.org/acknowledgement/67/84/EPI_ISL_9346784.json"
95283 "USA/WA-S16965/2022" "EPI_ISL_9346785" "OM457903.1" "Deborah A. Nickerson et al" "Seattle Flu Study" "Seattle Flu Study" "https://www.epicov.org/acknowledgement/67/85/EPI_ISL_9346785.json"
95284 "USA/WA-S16966/2022" "EPI_ISL_9346786" "OM457904.1" "Deborah A. Nickerson et al" "Seattle Flu Study" "Seattle Flu Study" "https://www.epicov.org/acknowledgement/67/86/EPI_ISL_9346786.json"
95285 "USA/WA-S16967/2022" "EPI_ISL_9346787" "OM457905.1" "Deborah A. Nickerson et al" "Seattle Flu Study" "Seattle Flu Study" "https://www.epicov.org/acknowledgement/67/87/EPI_ISL_9346787.json"
95286 "USA/WA-S16968/2022" "EPI_ISL_9346788" "OM457906.1" "Deborah A. Nickerson et al" "Seattle Flu Study" "Seattle Flu Study" "https://www.epicov.org/acknowledgement/67/88/EPI_ISL_9346788.json"
95287 "USA/WA-S16969/2022" "EPI_ISL_9346789" "OM457907.1" "Deborah A. Nickerson et al" "Seattle Flu Study" "Seattle Flu Study" "https://www.epicov.org/acknowledgement/67/89/EPI_ISL_9346789.json"
95288 "USA/WA-S1697/2020" "EPI_ISL_496123" "MT834040.1" "Deborah A. Nickerson et al" "Washington State Department of Health" "Seattle Flu Study" "https://www.epicov.org/acknowledgement/61/23/EPI_ISL_496123.json"
95289 "USA/WA-S16970/2022" "EPI_ISL_9346790" "OM457908.1" "Deborah A. Nickerson et al" "Seattle Flu Study" "Seattle Flu Study" "https://www.epicov.org/acknowledgement/67/90/EPI_ISL_9346790.json"
95290 "USA/WA-S16971/2022" "EPI_ISL_9346791" "OM457909.1" "Deborah A. Nickerson et al" "Seattle Flu Study" "Seattle Flu Study" "https://www.epicov.org/acknowledgement/67/91/EPI_ISL_9346791.json"
95291 "USA/WA-S16972/2022" "EPI_ISL_9346792" "OM457910.1" "Deborah A. Nickerson et al" "Seattle Flu Study" "Seattle Flu Study" "https://www.epicov.org/acknowledgement/67/92/EPI_ISL_9346792.json"
95292 "USA/WA-S16973/2022" "EPI_ISL_9346793" "OM457911.1" "Deborah A. Nickerson et al" "Seattle Flu Study" "Seattle Flu Study" "https://www.epicov.org/acknowledgement/67/93/EPI_ISL_9346793.json"
95293 "USA/WA-S16974/2022" "EPI_ISL_9346794" "OM457912.1" "Deborah A. Nickerson et al" "Seattle Flu Study" "Seattle Flu Study" "https://www.epicov.org/acknowledgement/67/94/EPI_ISL_9346794.json"
95294 "USA/WA-S16975/2022" "EPI_ISL_9346795" "OM457913.1" "Deborah A. Nickerson et al" "Seattle Flu Study" "Seattle Flu Study" "https://www.epicov.org/acknowledgement/67/95/EPI_ISL_9346795.json"
95295 "USA/WA-S16976/2022" "EPI_ISL_9346796" "OM457914.1" "Deborah A. Nickerson et al" "Seattle Flu Study" "Seattle Flu Study" "https://www.epicov.org/acknowledgement/67/96/EPI_ISL_9346796.json"
95296 "USA/WA-S16977/2022" "EPI_ISL_9346797" "OM457915.1" "Deborah A. Nickerson et al" "Seattle Flu Study" "Seattle Flu Study" "https://www.epicov.org/acknowledgement/67/97/EPI_ISL_9346797.json"
95297 "USA/WA-S16978/2022" "EPI_ISL_9346798" "OM457916.1" "Deborah A. Nickerson et al" "Seattle Flu Study" "Seattle Flu Study" "https://www.epicov.org/acknowledgement/67/98/EPI_ISL_9346798.json"
95298 "USA/WA-S16979/2022" "EPI_ISL_9346799" "OM457917.1" "Deborah A. Nickerson et al" "Seattle Flu Study" "Seattle Flu Study" "https://www.epicov.org/acknowledgement/67/99/EPI_ISL_9346799.json"
95299 "USA/WA-S1698/2020" "EPI_ISL_496124" "MT834192.1" "Deborah A. Nickerson et al" "Washington State Department of Health" "Seattle Flu Study" "https://www.epicov.org/acknowledgement/61/24/EPI_ISL_496124.json"
95300 "USA/WA-S16980/2022" "EPI_ISL_9346800" "OM457918.1" "Deborah A. Nickerson et al" "Seattle Flu Study" "Seattle Flu Study" "https://www.epicov.org/acknowledgement/68/00/EPI_ISL_9346800.json"
95301 "USA/WA-S16981/2022" "EPI_ISL_9346801" "OM457919.1" "Deborah A. Nickerson et al" "Seattle Flu Study" "Seattle Flu Study" "https://www.epicov.org/acknowledgement/68/01/EPI_ISL_9346801.json"
95302 "USA/WA-S16982/2022" "EPI_ISL_9346802" "OM457920.1" "Deborah A. Nickerson et al" "Seattle Flu Study" "Seattle Flu Study" "https://www.epicov.org/acknowledgement/68/02/EPI_ISL_9346802.json"
95303 "USA/WA-S16983/2022" "EPI_ISL_9346803" "OM457921.1" "Deborah A. Nickerson et al" "Seattle Flu Study" "Seattle Flu Study" "https://www.epicov.org/acknowledgement/68/03/EPI_ISL_9346803.json"
95304 "USA/WA-S16984/2022" "EPI_ISL_9346804" "OM457922.1" "Deborah A. Nickerson et al" "Seattle Flu Study" "Seattle Flu Study" "https://www.epicov.org/acknowledgement/68/04/EPI_ISL_9346804.json"
95305 "USA/WA-S16985/2022" "EPI_ISL_9346805" "OM457923.1" "Deborah A. Nickerson et al" "Seattle Flu Study" "Seattle Flu Study" "https://www.epicov.org/acknowledgement/68/05/EPI_ISL_9346805.json"
95306 "USA/WA-S16986/2022" "EPI_ISL_9346806" "OM457924.1" "Deborah A. Nickerson et al" "Seattle Flu Study" "Seattle Flu Study" "https://www.epicov.org/acknowledgement/68/06/EPI_ISL_9346806.json"
95307 "USA/WA-S16987/2022" "EPI_ISL_9346807" "OM457925.1" "Deborah A. Nickerson et al" "Seattle Flu Study" "Seattle Flu Study" "https://www.epicov.org/acknowledgement/68/07/EPI_ISL_9346807.json"
95308 "USA/WA-S16988/2022" "EPI_ISL_9346808" "OM457926.1" "Deborah A. Nickerson et al" "Seattle Flu Study" "Seattle Flu Study" "https://www.epicov.org/acknowledgement/68/08/EPI_ISL_9346808.json"
95309 "USA/WA-S16989/2022" "EPI_ISL_9346809" "OM457927.1" "Deborah A. Nickerson et al" "Seattle Flu Study" "Seattle Flu Study" "https://www.epicov.org/acknowledgement/68/09/EPI_ISL_9346809.json"
95310 "USA/WA-S1699/2020" "EPI_ISL_496125" "MT834154.1" "Deborah A. Nickerson et al" "Washington State Department of Health" "Seattle Flu Study" "https://www.epicov.org/acknowledgement/61/25/EPI_ISL_496125.json"
95311 "USA/WA-S16990/2022" "EPI_ISL_9346810" "?" "Deborah A. Nickerson et al" "Seattle Flu Study" "Seattle Flu Study" "https://www.epicov.org/acknowledgement/68/10/EPI_ISL_9346810.json"
95312 "USA/WA-S16991/2022" "EPI_ISL_9346811" "OM457929.1" "Deborah A. Nickerson et al" "Seattle Flu Study" "Seattle Flu Study" "https://www.epicov.org/acknowledgement/68/11/EPI_ISL_9346811.json"
95313 "USA/WA-S16992/2022" "EPI_ISL_9346812" "OM457930.1" "Deborah A. Nickerson et al" "Seattle Flu Study" "Seattle Flu Study" "https://www.epicov.org/acknowledgement/68/12/EPI_ISL_9346812.json"
95314 "USA/WA-S16993/2022" "EPI_ISL_9346813" "OM457931.1" "Deborah A. Nickerson et al" "Seattle Flu Study" "Seattle Flu Study" "https://www.epicov.org/acknowledgement/68/13/EPI_ISL_9346813.json"
95315 "USA/WA-S16994/2022" "EPI_ISL_9346814" "OM457932.1" "Deborah A. Nickerson et al" "Seattle Flu Study" "Seattle Flu Study" "https://www.epicov.org/acknowledgement/68/14/EPI_ISL_9346814.json"
95316 "USA/WA-S16995/2022" "EPI_ISL_9346815" "OM457933.1" "Deborah A. Nickerson et al" "Seattle Flu Study" "Seattle Flu Study" "https://www.epicov.org/acknowledgement/68/15/EPI_ISL_9346815.json"
95317 "USA/WA-S16996/2022" "EPI_ISL_9346816" "OM457934.1" "Deborah A. Nickerson et al" "Seattle Flu Study" "Seattle Flu Study" "https://www.epicov.org/acknowledgement/68/16/EPI_ISL_9346816.json"
95318 "USA/WA-S16997/2022" "EPI_ISL_9346817" "OM457935.1" "Deborah A. Nickerson et al" "Seattle Flu Study" "Seattle Flu Study" "https://www.epicov.org/acknowledgement/68/17/EPI_ISL_9346817.json"
95319 "USA/WA-S16998/2022" "EPI_ISL_9346818" "OM457936.1" "Deborah A. Nickerson et al" "Seattle Flu Study" "Seattle Flu Study" "https://www.epicov.org/acknowledgement/68/18/EPI_ISL_9346818.json"
95320 "USA/WA-S16999/2022" "EPI_ISL_9346819" "OM457937.1" "Deborah A. Nickerson et al" "Seattle Flu Study" "Seattle Flu Study" "https://www.epicov.org/acknowledgement/68/19/EPI_ISL_9346819.json"
95321 "USA/WA-S17/2020" "EPI_ISL_417070" "MT627292.1" "Chu etl al et al" "Washington State Department of Health" "Seattle Flu Study" "https://www.epicov.org/acknowledgement/70/70/EPI_ISL_417070.json"
95322 "USA/WA-S170/2020" "EPI_ISL_430208" "MT632589.1" "Chu et al" "Washington State Department of Health" "Seattle Flu Study" "https://www.epicov.org/acknowledgement/02/08/EPI_ISL_430208.json"
95323 "USA/WA-S1700/2020" "EPI_ISL_496126" "MT834075.1" "Deborah A. Nickerson et al" "Washington State Department of Health" "Seattle Flu Study" "https://www.epicov.org/acknowledgement/61/26/EPI_ISL_496126.json"
95324 "USA/WA-S17000/2022" "EPI_ISL_9346820" "OM457938.1" "Deborah A. Nickerson et al" "Seattle Flu Study" "Seattle Flu Study" "https://www.epicov.org/acknowledgement/68/20/EPI_ISL_9346820.json"
95325 "USA/WA-S17001/2022" "EPI_ISL_9346821" "OM457939.1" "Deborah A. Nickerson et al" "Seattle Flu Study" "Seattle Flu Study" "https://www.epicov.org/acknowledgement/68/21/EPI_ISL_9346821.json"
95326 "USA/WA-S17002/2022" "EPI_ISL_9346822" "OM457940.1" "Deborah A. Nickerson et al" "Seattle Flu Study" "Seattle Flu Study" "https://www.epicov.org/acknowledgement/68/22/EPI_ISL_9346822.json"
95327 "USA/WA-S17003/2022" "EPI_ISL_9346823" "OM457941.1" "Deborah A. Nickerson et al" "Seattle Flu Study" "Seattle Flu Study" "https://www.epicov.org/acknowledgement/68/23/EPI_ISL_9346823.json"
95328 "USA/WA-S17004/2022" "EPI_ISL_9346824" "OM457942.1" "Deborah A. Nickerson et al" "Seattle Flu Study" "Seattle Flu Study" "https://www.epicov.org/acknowledgement/68/24/EPI_ISL_9346824.json"
95329 "USA/WA-S17005/2022" "EPI_ISL_9346825" "OM457943.1" "Deborah A. Nickerson et al" "Seattle Flu Study" "Seattle Flu Study" "https://www.epicov.org/acknowledgement/68/25/EPI_ISL_9346825.json"
95330 "USA/WA-S17006/2022" "EPI_ISL_9346826" "OM457944.1" "Deborah A. Nickerson et al" "Seattle Flu Study" "Seattle Flu Study" "https://www.epicov.org/acknowledgement/68/26/EPI_ISL_9346826.json"
95331 "USA/WA-S17007/2022" "EPI_ISL_9346827" "OM457945.1" "Deborah A. Nickerson et al" "Seattle Flu Study" "Seattle Flu Study" "https://www.epicov.org/acknowledgement/68/27/EPI_ISL_9346827.json"
95332 "USA/WA-S17008/2022" "EPI_ISL_9346828" "OM457946.1" "Deborah A. Nickerson et al" "Seattle Flu Study" "Seattle Flu Study" "https://www.epicov.org/acknowledgement/68/28/EPI_ISL_9346828.json"
95333 "USA/WA-S17009/2022" "EPI_ISL_9346829" "OM457947.1" "Deborah A. Nickerson et al" "Seattle Flu Study" "Seattle Flu Study" "https://www.epicov.org/acknowledgement/68/29/EPI_ISL_9346829.json"
95334 "USA/WA-S1701/2020" "EPI_ISL_496127" "MT834265.1" "Deborah A. Nickerson et al" "Washington State Department of Health" "Seattle Flu Study" "https://www.epicov.org/acknowledgement/61/27/EPI_ISL_496127.json"
95335 "USA/WA-S17010/2022" "EPI_ISL_9346830" "OM457948.1" "Deborah A. Nickerson et al" "Seattle Flu Study" "Seattle Flu Study" "https://www.epicov.org/acknowledgement/68/30/EPI_ISL_9346830.json"
95336 "USA/WA-S17011/2022" "EPI_ISL_9346831" "?" "Deborah A. Nickerson et al" "Seattle Flu Study" "Seattle Flu Study" "https://www.epicov.org/acknowledgement/68/31/EPI_ISL_9346831.json"
95337 "USA/WA-S17012/2022" "EPI_ISL_9346832" "?" "Deborah A. Nickerson et al" "Seattle Flu Study" "Seattle Flu Study" "https://www.epicov.org/acknowledgement/68/32/EPI_ISL_9346832.json"
95338 "USA/WA-S17013/2022" "EPI_ISL_9346833" "OM457951.1" "Deborah A. Nickerson et al" "Seattle Flu Study" "Seattle Flu Study" "https://www.epicov.org/acknowledgement/68/33/EPI_ISL_9346833.json"
95339 "USA/WA-S17014/2022" "EPI_ISL_9346834" "OM457952.1" "Deborah A. Nickerson et al" "Seattle Flu Study" "Seattle Flu Study" "https://www.epicov.org/acknowledgement/68/34/EPI_ISL_9346834.json"
95340 "USA/WA-S17015/2022" "EPI_ISL_9346836" "OM457953.1" "Deborah A. Nickerson et al" "Seattle Flu Study" "Seattle Flu Study" "https://www.epicov.org/acknowledgement/68/36/EPI_ISL_9346836.json"
95341 "USA/WA-S17016/2022" "EPI_ISL_9346837" "OM457954.1" "Deborah A. Nickerson et al" "Seattle Flu Study" "Seattle Flu Study" "https://www.epicov.org/acknowledgement/68/37/EPI_ISL_9346837.json"
95342 "USA/WA-S17017/2022" "EPI_ISL_9346838" "OM457955.1" "Deborah A. Nickerson et al" "Seattle Flu Study" "Seattle Flu Study" "https://www.epicov.org/acknowledgement/68/38/EPI_ISL_9346838.json"
95343 "USA/WA-S17018/2022" "EPI_ISL_9346839" "OM457956.1" "Deborah A. Nickerson et al" "Seattle Flu Study" "Seattle Flu Study" "https://www.epicov.org/acknowledgement/68/39/EPI_ISL_9346839.json"
95344 "USA/WA-S17019/2022" "EPI_ISL_9346840" "OM457957.1" "Deborah A. Nickerson et al" "Seattle Flu Study" "Seattle Flu Study" "https://www.epicov.org/acknowledgement/68/40/EPI_ISL_9346840.json"
95345 "USA/WA-S1702/2020" "EPI_ISL_496128" "MT834110.1" "Deborah A. Nickerson et al" "Washington State Department of Health" "Seattle Flu Study" "https://www.epicov.org/acknowledgement/61/28/EPI_ISL_496128.json"
95346 "USA/WA-S17020/2022" "EPI_ISL_9346841" "OM457958.1" "Deborah A. Nickerson et al" "Seattle Flu Study" "Seattle Flu Study" "https://www.epicov.org/acknowledgement/68/41/EPI_ISL_9346841.json"
95347 "USA/WA-S17021/2022" "EPI_ISL_9346842" "OM457959.1" "Deborah A. Nickerson et al" "Seattle Flu Study" "Seattle Flu Study" "https://www.epicov.org/acknowledgement/68/42/EPI_ISL_9346842.json"
95348 "USA/WA-S17022/2022" "EPI_ISL_9346843" "OM457960.1" "Deborah A. Nickerson et al" "Seattle Flu Study" "Seattle Flu Study" "https://www.epicov.org/acknowledgement/68/43/EPI_ISL_9346843.json"
95349 "USA/WA-S17023/2022" "EPI_ISL_9346844" "OM457961.1" "Deborah A. Nickerson et al" "Seattle Flu Study" "Seattle Flu Study" "https://www.epicov.org/acknowledgement/68/44/EPI_ISL_9346844.json"
95350 "USA/WA-S17024/2022" "EPI_ISL_9346845" "OM457962.1" "Deborah A. Nickerson et al" "Seattle Flu Study" "Seattle Flu Study" "https://www.epicov.org/acknowledgement/68/45/EPI_ISL_9346845.json"
95351 "USA/WA-S17025/2022" "EPI_ISL_9346846" "OM457963.1" "Deborah A. Nickerson et al" "Seattle Flu Study" "Seattle Flu Study" "https://www.epicov.org/acknowledgement/68/46/EPI_ISL_9346846.json"
95352 "USA/WA-S17026/2022" "EPI_ISL_9346847" "OM457964.1" "Deborah A. Nickerson et al" "Seattle Flu Study" "Seattle Flu Study" "https://www.epicov.org/acknowledgement/68/47/EPI_ISL_9346847.json"
95353 "USA/WA-S17027/2022" "EPI_ISL_9346848" "?" "Deborah A. Nickerson et al" "Seattle Flu Study" "Seattle Flu Study" "https://www.epicov.org/acknowledgement/68/48/EPI_ISL_9346848.json"
95354 "USA/WA-S17028/2022" "EPI_ISL_9346849" "OM457966.1" "Deborah A. Nickerson et al" "Seattle Flu Study" "Seattle Flu Study" "https://www.epicov.org/acknowledgement/68/49/EPI_ISL_9346849.json"
95355 "USA/WA-S17029/2022" "EPI_ISL_9346850" "?" "Deborah A. Nickerson et al" "Seattle Flu Study" "Seattle Flu Study" "https://www.epicov.org/acknowledgement/68/50/EPI_ISL_9346850.json"
95356 "USA/WA-S1703/2020" "EPI_ISL_496129" "MT833972.1" "Deborah A. Nickerson et al" "Washington State Department of Health" "Seattle Flu Study" "https://www.epicov.org/acknowledgement/61/29/EPI_ISL_496129.json"
95357 "USA/WA-S17030/2022" "EPI_ISL_9346851" "OM457968.1" "Deborah A. Nickerson et al" "Seattle Flu Study" "Seattle Flu Study" "https://www.epicov.org/acknowledgement/68/51/EPI_ISL_9346851.json"
95358 "USA/WA-S17031/2022" "EPI_ISL_9346852" "OM457969.1" "Deborah A. Nickerson et al" "Seattle Flu Study" "Seattle Flu Study" "https://www.epicov.org/acknowledgement/68/52/EPI_ISL_9346852.json"
95359 "USA/WA-S17032/2022" "EPI_ISL_9346853" "OM457970.1" "Deborah A. Nickerson et al" "Seattle Flu Study" "Seattle Flu Study" "https://www.epicov.org/acknowledgement/68/53/EPI_ISL_9346853.json"
95360 "USA/WA-S17033/2022" "EPI_ISL_9346854" "OM457971.1" "Deborah A. Nickerson et al" "Seattle Flu Study" "Seattle Flu Study" "https://www.epicov.org/acknowledgement/68/54/EPI_ISL_9346854.json"
95361 "USA/WA-S17034/2022" "EPI_ISL_9346855" "OM457972.1" "Deborah A. Nickerson et al" "Seattle Flu Study" "Seattle Flu Study" "https://www.epicov.org/acknowledgement/68/55/EPI_ISL_9346855.json"
95362 "USA/WA-S17035/2022" "EPI_ISL_9346856" "OM457973.1" "Deborah A. Nickerson et al" "Seattle Flu Study" "Seattle Flu Study" "https://www.epicov.org/acknowledgement/68/56/EPI_ISL_9346856.json"
95363 "USA/WA-S17036/2022" "EPI_ISL_9346857" "?" "Deborah A. Nickerson et al" "Seattle Flu Study" "Seattle Flu Study" "https://www.epicov.org/acknowledgement/68/57/EPI_ISL_9346857.json"
95364 "USA/WA-S17037/2022" "EPI_ISL_9346858" "OM457975.1" "Deborah A. Nickerson et al" "Seattle Flu Study" "Seattle Flu Study" "https://www.epicov.org/acknowledgement/68/58/EPI_ISL_9346858.json"
95365 "USA/WA-S17038/2022" "EPI_ISL_9346859" "OM457976.1" "Deborah A. Nickerson et al" "Seattle Flu Study" "Seattle Flu Study" "https://www.epicov.org/acknowledgement/68/59/EPI_ISL_9346859.json"
95366 "USA/WA-S17039/2022" "EPI_ISL_9346860" "OM457977.1" "Deborah A. Nickerson et al" "Seattle Flu Study" "Seattle Flu Study" "https://www.epicov.org/acknowledgement/68/60/EPI_ISL_9346860.json"
95367 "USA/WA-S1704/2020" "EPI_ISL_496130" "MT834316.1" "Deborah A. Nickerson et al" "Washington State Department of Health" "Seattle Flu Study" "https://www.epicov.org/acknowledgement/61/30/EPI_ISL_496130.json"
95368 "USA/WA-S17040/2022" "EPI_ISL_9346861" "OM457978.1" "Deborah A. Nickerson et al" "Seattle Flu Study" "Seattle Flu Study" "https://www.epicov.org/acknowledgement/68/61/EPI_ISL_9346861.json"
95369 "USA/WA-S17041/2022" "EPI_ISL_9346862" "OM457979.1" "Deborah A. Nickerson et al" "Seattle Flu Study" "Seattle Flu Study" "https://www.epicov.org/acknowledgement/68/62/EPI_ISL_9346862.json"
95370 "USA/WA-S17042/2022" "EPI_ISL_9346863" "OM457980.1" "Deborah A. Nickerson et al" "Seattle Flu Study" "Seattle Flu Study" "https://www.epicov.org/acknowledgement/68/63/EPI_ISL_9346863.json"
95371 "USA/WA-S17043/2022" "EPI_ISL_9346864" "OM457981.1" "Deborah A. Nickerson et al" "Seattle Flu Study" "Seattle Flu Study" "https://www.epicov.org/acknowledgement/68/64/EPI_ISL_9346864.json"
95372 "USA/WA-S17044/2022" "EPI_ISL_9346865" "OM457982.1" "Deborah A. Nickerson et al" "Seattle Flu Study" "Seattle Flu Study" "https://www.epicov.org/acknowledgement/68/65/EPI_ISL_9346865.json"
95373 "USA/WA-S17045/2022" "EPI_ISL_9346866" "OM457983.1" "Deborah A. Nickerson et al" "Seattle Flu Study" "Seattle Flu Study" "https://www.epicov.org/acknowledgement/68/66/EPI_ISL_9346866.json"
95374 "USA/WA-S17046/2022" "EPI_ISL_9346867" "OM457984.1" "Deborah A. Nickerson et al" "Seattle Flu Study" "Seattle Flu Study" "https://www.epicov.org/acknowledgement/68/67/EPI_ISL_9346867.json"
95375 "USA/WA-S17047/2022" "EPI_ISL_9346868" "OM457985.1" "Deborah A. Nickerson et al" "Seattle Flu Study" "Seattle Flu Study" "https://www.epicov.org/acknowledgement/68/68/EPI_ISL_9346868.json"
95376 "USA/WA-S17048/2022" "EPI_ISL_9346869" "OM457986.1" "Deborah A. Nickerson et al" "Seattle Flu Study" "Seattle Flu Study" "https://www.epicov.org/acknowledgement/68/69/EPI_ISL_9346869.json"
95377 "USA/WA-S17049/2022" "EPI_ISL_9346870" "OM457987.1" "Deborah A. Nickerson et al" "Seattle Flu Study" "Seattle Flu Study" "https://www.epicov.org/acknowledgement/68/70/EPI_ISL_9346870.json"
95378 "USA/WA-S1705/2020" "EPI_ISL_496131" "MT834056.1" "Deborah A. Nickerson et al" "Washington State Department of Health" "Seattle Flu Study" "https://www.epicov.org/acknowledgement/61/31/EPI_ISL_496131.json"
95379 "USA/WA-S17050/2022" "EPI_ISL_9346871" "OM457988.1" "Deborah A. Nickerson et al" "Seattle Flu Study" "Seattle Flu Study" "https://www.epicov.org/acknowledgement/68/71/EPI_ISL_9346871.json"
95380 "USA/WA-S17051/2022" "EPI_ISL_9346872" "OM457989.1" "Deborah A. Nickerson et al" "Seattle Flu Study" "Seattle Flu Study" "https://www.epicov.org/acknowledgement/68/72/EPI_ISL_9346872.json"
95381 "USA/WA-S17052/2022" "EPI_ISL_9346873" "OM457990.1" "Deborah A. Nickerson et al" "Seattle Flu Study" "Seattle Flu Study" "https://www.epicov.org/acknowledgement/68/73/EPI_ISL_9346873.json"
95382 "USA/WA-S17053/2022" "EPI_ISL_9346874" "OM457991.1" "Deborah A. Nickerson et al" "Seattle Flu Study" "Seattle Flu Study" "https://www.epicov.org/acknowledgement/68/74/EPI_ISL_9346874.json"
95383 "USA/WA-S17054/2022" "EPI_ISL_9346875" "OM457992.1" "Deborah A. Nickerson et al" "Seattle Flu Study" "Seattle Flu Study" "https://www.epicov.org/acknowledgement/68/75/EPI_ISL_9346875.json"
95384 "USA/WA-S17055/2022" "EPI_ISL_9346876" "?" "Deborah A. Nickerson et al" "Seattle Flu Study" "Seattle Flu Study" "https://www.epicov.org/acknowledgement/68/76/EPI_ISL_9346876.json"
95385 "USA/WA-S17056/2022" "EPI_ISL_9346877" "OM457994.1" "Deborah A. Nickerson et al" "Seattle Flu Study" "Seattle Flu Study" "https://www.epicov.org/acknowledgement/68/77/EPI_ISL_9346877.json"
95386 "USA/WA-S17057/2022" "EPI_ISL_9346878" "OM457995.1" "Deborah A. Nickerson et al" "Seattle Flu Study" "Seattle Flu Study" "https://www.epicov.org/acknowledgement/68/78/EPI_ISL_9346878.json"
95387 "USA/WA-S17058/2022" "EPI_ISL_9346879" "OM457996.1" "Deborah A. Nickerson et al" "Seattle Flu Study" "Seattle Flu Study" "https://www.epicov.org/acknowledgement/68/79/EPI_ISL_9346879.json"
95388 "USA/WA-S17059/2022" "EPI_ISL_9346880" "OM457997.1" "Deborah A. Nickerson et al" "Seattle Flu Study" "Seattle Flu Study" "https://www.epicov.org/acknowledgement/68/80/EPI_ISL_9346880.json"
95389 "USA/WA-S1706/2020" "EPI_ISL_496132" "MT834295.1" "Deborah A. Nickerson et al" "Washington State Department of Health" "Seattle Flu Study" "https://www.epicov.org/acknowledgement/61/32/EPI_ISL_496132.json"
95390 "USA/WA-S17060/2022" "EPI_ISL_9346881" "OM457998.1" "Deborah A. Nickerson et al" "Seattle Flu Study" "Seattle Flu Study" "https://www.epicov.org/acknowledgement/68/81/EPI_ISL_9346881.json"
95391 "USA/WA-S17062/2022" "EPI_ISL_9346882" "?" "Deborah A. Nickerson et al" "Seattle Flu Study" "Seattle Flu Study" "https://www.epicov.org/acknowledgement/68/82/EPI_ISL_9346882.json"
95392 "USA/WA-S17063/2022" "EPI_ISL_9346883" "OM458000.1" "Deborah A. Nickerson et al" "Seattle Flu Study" "Seattle Flu Study" "https://www.epicov.org/acknowledgement/68/83/EPI_ISL_9346883.json"
95393 "USA/WA-S17064/2022" "EPI_ISL_9346884" "?" "Deborah A. Nickerson et al" "Seattle Flu Study" "Seattle Flu Study" "https://www.epicov.org/acknowledgement/68/84/EPI_ISL_9346884.json"
95394 "USA/WA-S17065/2022" "EPI_ISL_9346885" "OM458002.1" "Deborah A. Nickerson et al" "Seattle Flu Study" "Seattle Flu Study" "https://www.epicov.org/acknowledgement/68/85/EPI_ISL_9346885.json"
95395 "USA/WA-S17066/2022" "EPI_ISL_9346886" "OM458003.1" "Deborah A. Nickerson et al" "Seattle Flu Study" "Seattle Flu Study" "https://www.epicov.org/acknowledgement/68/86/EPI_ISL_9346886.json"
95396 "USA/WA-S17067/2022" "EPI_ISL_9346887" "OM458004.1" "Deborah A. Nickerson et al" "Seattle Flu Study" "Seattle Flu Study" "https://www.epicov.org/acknowledgement/68/87/EPI_ISL_9346887.json"
95397 "USA/WA-S17068/2022" "EPI_ISL_9346888" "OM458005.1" "Deborah A. Nickerson et al" "Seattle Flu Study" "Seattle Flu Study" "https://www.epicov.org/acknowledgement/68/88/EPI_ISL_9346888.json"
95398 "USA/WA-S17069/2022" "EPI_ISL_9346889" "OM458006.1" "Deborah A. Nickerson et al" "Seattle Flu Study" "Seattle Flu Study" "https://www.epicov.org/acknowledgement/68/89/EPI_ISL_9346889.json"
95399 "USA/WA-S1707/2020" "EPI_ISL_496133" "MT834260.1" "Deborah A. Nickerson et al" "Washington State Department of Health" "Seattle Flu Study" "https://www.epicov.org/acknowledgement/61/33/EPI_ISL_496133.json"
95400 "USA/WA-S17070/2022" "EPI_ISL_9346890" "OM458007.1" "Deborah A. Nickerson et al" "Seattle Flu Study" "Seattle Flu Study" "https://www.epicov.org/acknowledgement/68/90/EPI_ISL_9346890.json"
95401 "USA/WA-S17071/2022" "EPI_ISL_9346891" "OM458008.1" "Deborah A. Nickerson et al" "Seattle Flu Study" "Seattle Flu Study" "https://www.epicov.org/acknowledgement/68/91/EPI_ISL_9346891.json"
95402 "USA/WA-S17072/2022" "EPI_ISL_9346892" "OM458009.1" "Deborah A. Nickerson et al" "Seattle Flu Study" "Seattle Flu Study" "https://www.epicov.org/acknowledgement/68/92/EPI_ISL_9346892.json"
95403 "USA/WA-S17073/2022" "EPI_ISL_9346893" "OM458010.1" "Deborah A. Nickerson et al" "Seattle Flu Study" "Seattle Flu Study" "https://www.epicov.org/acknowledgement/68/93/EPI_ISL_9346893.json"
95404 "USA/WA-S17074/2022" "EPI_ISL_9346894" "OM458011.1" "Deborah A. Nickerson et al" "Seattle Flu Study" "Seattle Flu Study" "https://www.epicov.org/acknowledgement/68/94/EPI_ISL_9346894.json"
95405 "USA/WA-S17075/2022" "EPI_ISL_9346895" "OM458012.1" "Deborah A. Nickerson et al" "Seattle Flu Study" "Seattle Flu Study" "https://www.epicov.org/acknowledgement/68/95/EPI_ISL_9346895.json"
95406 "USA/WA-S17076/2022" "EPI_ISL_9346896" "OM458013.1" "Deborah A. Nickerson et al" "Seattle Flu Study" "Seattle Flu Study" "https://www.epicov.org/acknowledgement/68/96/EPI_ISL_9346896.json"
95407 "USA/WA-S17077/2022" "EPI_ISL_9346897" "OM458014.1" "Deborah A. Nickerson et al" "Seattle Flu Study" "Seattle Flu Study" "https://www.epicov.org/acknowledgement/68/97/EPI_ISL_9346897.json"
95408 "USA/WA-S17078/2022" "EPI_ISL_9346898" "OM458015.1" "Deborah A. Nickerson et al" "Seattle Flu Study" "Seattle Flu Study" "https://www.epicov.org/acknowledgement/68/98/EPI_ISL_9346898.json"
95409 "USA/WA-S17079/2022" "EPI_ISL_9346899" "OM458016.1" "Deborah A. Nickerson et al" "Seattle Flu Study" "Seattle Flu Study" "https://www.epicov.org/acknowledgement/68/99/EPI_ISL_9346899.json"
95410 "USA/WA-S1708/2020" "EPI_ISL_496134" "MT834186.1" "Deborah A. Nickerson et al" "Washington State Department of Health" "Seattle Flu Study" "https://www.epicov.org/acknowledgement/61/34/EPI_ISL_496134.json"
95411 "USA/WA-S17080/2022" "EPI_ISL_9346900" "OM458017.1" "Deborah A. Nickerson et al" "Seattle Flu Study" "Seattle Flu Study" "https://www.epicov.org/acknowledgement/69/00/EPI_ISL_9346900.json"
95412 "USA/WA-S17081/2022" "EPI_ISL_9346901" "OM458018.1" "Deborah A. Nickerson et al" "Seattle Flu Study" "Seattle Flu Study" "https://www.epicov.org/acknowledgement/69/01/EPI_ISL_9346901.json"
95413 "USA/WA-S17082/2022" "EPI_ISL_9346902" "OM458019.1" "Deborah A. Nickerson et al" "Seattle Flu Study" "Seattle Flu Study" "https://www.epicov.org/acknowledgement/69/02/EPI_ISL_9346902.json"
95414 "USA/WA-S17083/2022" "EPI_ISL_9346903" "OM458020.1" "Deborah A. Nickerson et al" "Seattle Flu Study" "Seattle Flu Study" "https://www.epicov.org/acknowledgement/69/03/EPI_ISL_9346903.json"
95415 "USA/WA-S17084/2022" "EPI_ISL_9346904" "OM458021.1" "Deborah A. Nickerson et al" "Seattle Flu Study" "Seattle Flu Study" "https://www.epicov.org/acknowledgement/69/04/EPI_ISL_9346904.json"
95416 "USA/WA-S17085/2022" "EPI_ISL_9346905" "OM458022.1" "Deborah A. Nickerson et al" "Seattle Flu Study" "Seattle Flu Study" "https://www.epicov.org/acknowledgement/69/05/EPI_ISL_9346905.json"
95417 "USA/WA-S17086/2022" "EPI_ISL_9346906" "OM458023.1" "Deborah A. Nickerson et al" "Seattle Flu Study" "Seattle Flu Study" "https://www.epicov.org/acknowledgement/69/06/EPI_ISL_9346906.json"
95418 "USA/WA-S17087/2022" "EPI_ISL_9346907" "OM458024.1" "Deborah A. Nickerson et al" "Seattle Flu Study" "Seattle Flu Study" "https://www.epicov.org/acknowledgement/69/07/EPI_ISL_9346907.json"
95419 "USA/WA-S17088/2022" "EPI_ISL_9346908" "OM458025.1" "Deborah A. Nickerson et al" "Seattle Flu Study" "Seattle Flu Study" "https://www.epicov.org/acknowledgement/69/08/EPI_ISL_9346908.json"
95420 "USA/WA-S17089/2022" "EPI_ISL_9346909" "OM458026.1" "Deborah A. Nickerson et al" "Seattle Flu Study" "Seattle Flu Study" "https://www.epicov.org/acknowledgement/69/09/EPI_ISL_9346909.json"
95421 "USA/WA-S1709/2020" "EPI_ISL_496135" "MT833988.1" "Deborah A. Nickerson et al" "Washington State Department of Health" "Seattle Flu Study" "https://www.epicov.org/acknowledgement/61/35/EPI_ISL_496135.json"
95422 "USA/WA-S17090/2022" "EPI_ISL_9346910" "OM458027.1" "Deborah A. Nickerson et al" "Seattle Flu Study" "Seattle Flu Study" "https://www.epicov.org/acknowledgement/69/10/EPI_ISL_9346910.json"
95423 "USA/WA-S17091/2022" "EPI_ISL_9346911" "OM458028.1" "Deborah A. Nickerson et al" "Seattle Flu Study" "Seattle Flu Study" "https://www.epicov.org/acknowledgement/69/11/EPI_ISL_9346911.json"
95424 "USA/WA-S17092/2022" "EPI_ISL_9346912" "OM458029.1" "Deborah A. Nickerson et al" "Seattle Flu Study" "Seattle Flu Study" "https://www.epicov.org/acknowledgement/69/12/EPI_ISL_9346912.json"
95425 "USA/WA-S17093/2022" "EPI_ISL_9346913" "OM458030.1" "Deborah A. Nickerson et al" "Seattle Flu Study" "Seattle Flu Study" "https://www.epicov.org/acknowledgement/69/13/EPI_ISL_9346913.json"
95426 "USA/WA-S17094/2022" "EPI_ISL_9346914" "OM458031.1" "Deborah A. Nickerson et al" "Seattle Flu Study" "Seattle Flu Study" "https://www.epicov.org/acknowledgement/69/14/EPI_ISL_9346914.json"
95427 "USA/WA-S17095/2022" "EPI_ISL_9346915" "OM458032.1" "Deborah A. Nickerson et al" "Seattle Flu Study" "Seattle Flu Study" "https://www.epicov.org/acknowledgement/69/15/EPI_ISL_9346915.json"
95428 "USA/WA-S17096/2022" "EPI_ISL_9346916" "OM458033.1" "Deborah A. Nickerson et al" "Seattle Flu Study" "Seattle Flu Study" "https://www.epicov.org/acknowledgement/69/16/EPI_ISL_9346916.json"
95429 "USA/WA-S17097/2022" "EPI_ISL_9346917" "OM458034.1" "Deborah A. Nickerson et al" "Seattle Flu Study" "Seattle Flu Study" "https://www.epicov.org/acknowledgement/69/17/EPI_ISL_9346917.json"
95430 "USA/WA-S17098/2022" "EPI_ISL_9346918" "OM458035.1" "Deborah A. Nickerson et al" "Seattle Flu Study" "Seattle Flu Study" "https://www.epicov.org/acknowledgement/69/18/EPI_ISL_9346918.json"
95431 "USA/WA-S17099/2022" "EPI_ISL_9346919" "OM458036.1" "Deborah A. Nickerson et al" "Seattle Flu Study" "Seattle Flu Study" "https://www.epicov.org/acknowledgement/69/19/EPI_ISL_9346919.json"
95432 "USA/WA-S171/2020" "EPI_ISL_430209" "MT632537.1" "Chu et al" "Washington State Department of Health" "Seattle Flu Study" "https://www.epicov.org/acknowledgement/02/09/EPI_ISL_430209.json"
95433 "USA/WA-S1710/2020" "EPI_ISL_496136" "MT834162.1" "Deborah A. Nickerson et al" "Washington State Department of Health" "Seattle Flu Study" "https://www.epicov.org/acknowledgement/61/36/EPI_ISL_496136.json"
95434 "USA/WA-S17100/2022" "EPI_ISL_9346920" "OM458037.1" "Deborah A. Nickerson et al" "Seattle Flu Study" "Seattle Flu Study" "https://www.epicov.org/acknowledgement/69/20/EPI_ISL_9346920.json"
95435 "USA/WA-S17101/2022" "EPI_ISL_9346921" "OM458038.1" "Deborah A. Nickerson et al" "Seattle Flu Study" "Seattle Flu Study" "https://www.epicov.org/acknowledgement/69/21/EPI_ISL_9346921.json"
95436 "USA/WA-S17102/2022" "EPI_ISL_9346922" "OM458039.1" "Deborah A. Nickerson et al" "Seattle Flu Study" "Seattle Flu Study" "https://www.epicov.org/acknowledgement/69/22/EPI_ISL_9346922.json"
95437 "USA/WA-S17103/2022" "EPI_ISL_9346923" "OM458040.1" "Deborah A. Nickerson et al" "Seattle Flu Study" "Seattle Flu Study" "https://www.epicov.org/acknowledgement/69/23/EPI_ISL_9346923.json"
95438 "USA/WA-S17104/2022" "EPI_ISL_9346924" "OM458041.1" "Deborah A. Nickerson et al" "Seattle Flu Study" "Seattle Flu Study" "https://www.epicov.org/acknowledgement/69/24/EPI_ISL_9346924.json"
95439 "USA/WA-S17105/2022" "EPI_ISL_9346925" "OM458042.1" "Deborah A. Nickerson et al" "Seattle Flu Study" "Seattle Flu Study" "https://www.epicov.org/acknowledgement/69/25/EPI_ISL_9346925.json"
95440 "USA/WA-S17106/2022" "EPI_ISL_9346926" "OM458043.1" "Deborah A. Nickerson et al" "Seattle Flu Study" "Seattle Flu Study" "https://www.epicov.org/acknowledgement/69/26/EPI_ISL_9346926.json"
95441 "USA/WA-S17107/2022" "EPI_ISL_9346927" "OM458044.1" "Deborah A. Nickerson et al" "Seattle Flu Study" "Seattle Flu Study" "https://www.epicov.org/acknowledgement/69/27/EPI_ISL_9346927.json"
95442 "USA/WA-S17108/2022" "EPI_ISL_9346928" "OM458045.1" "Deborah A. Nickerson et al" "Seattle Flu Study" "Seattle Flu Study" "https://www.epicov.org/acknowledgement/69/28/EPI_ISL_9346928.json"
95443 "USA/WA-S17109/2022" "EPI_ISL_9346929" "OM458046.1" "Deborah A. Nickerson et al" "Seattle Flu Study" "Seattle Flu Study" "https://www.epicov.org/acknowledgement/69/29/EPI_ISL_9346929.json"
95444 "USA/WA-S1711/2020" "EPI_ISL_496137" "?" "Deborah A. Nickerson et al" "Washington State Department of Health" "Seattle Flu Study" "https://www.epicov.org/acknowledgement/61/37/EPI_ISL_496137.json"
95445 "USA/WA-S17110/2022" "EPI_ISL_9346930" "OM458047.1" "Deborah A. Nickerson et al" "Seattle Flu Study" "Seattle Flu Study" "https://www.epicov.org/acknowledgement/69/30/EPI_ISL_9346930.json"
95446 "USA/WA-S17111/2022" "EPI_ISL_9346931" "OM458048.1" "Deborah A. Nickerson et al" "Seattle Flu Study" "Seattle Flu Study" "https://www.epicov.org/acknowledgement/69/31/EPI_ISL_9346931.json"
95447 "USA/WA-S17112/2022" "EPI_ISL_9346932" "OM458049.1" "Deborah A. Nickerson et al" "Seattle Flu Study" "Seattle Flu Study" "https://www.epicov.org/acknowledgement/69/32/EPI_ISL_9346932.json"
95448 "USA/WA-S17113/2022" "EPI_ISL_9346933" "OM458050.1" "Deborah A. Nickerson et al" "Seattle Flu Study" "Seattle Flu Study" "https://www.epicov.org/acknowledgement/69/33/EPI_ISL_9346933.json"
95449 "USA/WA-S17114/2022" "EPI_ISL_9346934" "OM458051.1" "Deborah A. Nickerson et al" "Seattle Flu Study" "Seattle Flu Study" "https://www.epicov.org/acknowledgement/69/34/EPI_ISL_9346934.json"
95450 "USA/WA-S17115/2022" "EPI_ISL_9346935" "OM458052.1" "Deborah A. Nickerson et al" "Seattle Flu Study" "Seattle Flu Study" "https://www.epicov.org/acknowledgement/69/35/EPI_ISL_9346935.json"
95451 "USA/WA-S17116/2022" "EPI_ISL_9346936" "OM458053.1" "Deborah A. Nickerson et al" "Seattle Flu Study" "Seattle Flu Study" "https://www.epicov.org/acknowledgement/69/36/EPI_ISL_9346936.json"
95452 "USA/WA-S17117/2022" "EPI_ISL_9346937" "OM458054.1" "Deborah A. Nickerson et al" "Seattle Flu Study" "Seattle Flu Study" "https://www.epicov.org/acknowledgement/69/37/EPI_ISL_9346937.json"
95453 "USA/WA-S17118/2022" "EPI_ISL_9346938" "OM458055.1" "Deborah A. Nickerson et al" "Seattle Flu Study" "Seattle Flu Study" "https://www.epicov.org/acknowledgement/69/38/EPI_ISL_9346938.json"
95454 "USA/WA-S17119/2022" "EPI_ISL_9346939" "OM458056.1" "Deborah A. Nickerson et al" "Seattle Flu Study" "Seattle Flu Study" "https://www.epicov.org/acknowledgement/69/39/EPI_ISL_9346939.json"
95455 "USA/WA-S1712/2020" "EPI_ISL_496138" "MT834132.1" "Deborah A. Nickerson et al" "Washington State Department of Health" "Seattle Flu Study" "https://www.epicov.org/acknowledgement/61/38/EPI_ISL_496138.json"
95456 "USA/WA-S17120/2022" "EPI_ISL_9346940" "OM458057.1" "Deborah A. Nickerson et al" "Seattle Flu Study" "Seattle Flu Study" "https://www.epicov.org/acknowledgement/69/40/EPI_ISL_9346940.json"
95457 "USA/WA-S17121/2022" "EPI_ISL_9346941" "OM458058.1" "Deborah A. Nickerson et al" "Seattle Flu Study" "Seattle Flu Study" "https://www.epicov.org/acknowledgement/69/41/EPI_ISL_9346941.json"
95458 "USA/WA-S17122/2022" "EPI_ISL_9346942" "OM458059.1" "Deborah A. Nickerson et al" "Seattle Flu Study" "Seattle Flu Study" "https://www.epicov.org/acknowledgement/69/42/EPI_ISL_9346942.json"
95459 "USA/WA-S17123/2022" "EPI_ISL_9346943" "OM458060.1" "Deborah A. Nickerson et al" "Seattle Flu Study" "Seattle Flu Study" "https://www.epicov.org/acknowledgement/69/43/EPI_ISL_9346943.json"
95460 "USA/WA-S17124/2022" "EPI_ISL_9346944" "OM458061.1" "Deborah A. Nickerson et al" "Seattle Flu Study" "Seattle Flu Study" "https://www.epicov.org/acknowledgement/69/44/EPI_ISL_9346944.json"
95461 "USA/WA-S17125/2022" "EPI_ISL_9346945" "OM458062.1" "Deborah A. Nickerson et al" "Seattle Flu Study" "Seattle Flu Study" "https://www.epicov.org/acknowledgement/69/45/EPI_ISL_9346945.json"
95462 "USA/WA-S17126/2022" "EPI_ISL_9346946" "OM458063.1" "Deborah A. Nickerson et al" "Seattle Flu Study" "Seattle Flu Study" "https://www.epicov.org/acknowledgement/69/46/EPI_ISL_9346946.json"
95463 "USA/WA-S17127/2022" "EPI_ISL_9346947" "OM458064.1" "Deborah A. Nickerson et al" "Seattle Flu Study" "Seattle Flu Study" "https://www.epicov.org/acknowledgement/69/47/EPI_ISL_9346947.json"
95464 "USA/WA-S17128/2022" "EPI_ISL_9346948" "OM458065.1" "Deborah A. Nickerson et al" "Seattle Flu Study" "Seattle Flu Study" "https://www.epicov.org/acknowledgement/69/48/EPI_ISL_9346948.json"
95465 "USA/WA-S17129/2022" "EPI_ISL_9346949" "OM457249.1" "Deborah A. Nickerson et al" "Seattle Flu Study" "Seattle Flu Study" "https://www.epicov.org/acknowledgement/69/49/EPI_ISL_9346949.json"
95466 "USA/WA-S1713/2020" "EPI_ISL_496139" "MT834197.1" "Deborah A. Nickerson et al" "Washington State Department of Health" "Seattle Flu Study" "https://www.epicov.org/acknowledgement/61/39/EPI_ISL_496139.json"
95467 "USA/WA-S17130/2022" "EPI_ISL_9346950" "OM457250.1" "Deborah A. Nickerson et al" "Seattle Flu Study" "Seattle Flu Study" "https://www.epicov.org/acknowledgement/69/50/EPI_ISL_9346950.json"
95468 "USA/WA-S17131/2022" "EPI_ISL_9346951" "OM457251.1" "Deborah A. Nickerson et al" "Seattle Flu Study" "Seattle Flu Study" "https://www.epicov.org/acknowledgement/69/51/EPI_ISL_9346951.json"
95469 "USA/WA-S17132/2022" "EPI_ISL_9346952" "OM457252.1" "Deborah A. Nickerson et al" "Seattle Flu Study" "Seattle Flu Study" "https://www.epicov.org/acknowledgement/69/52/EPI_ISL_9346952.json"
95470 "USA/WA-S17133/2022" "EPI_ISL_9346953" "OM457253.1" "Deborah A. Nickerson et al" "Seattle Flu Study" "Seattle Flu Study" "https://www.epicov.org/acknowledgement/69/53/EPI_ISL_9346953.json"
95471 "USA/WA-S17134/2022" "EPI_ISL_9346954" "OM458066.1" "Deborah A. Nickerson et al" "Seattle Flu Study" "Seattle Flu Study" "https://www.epicov.org/acknowledgement/69/54/EPI_ISL_9346954.json"
95472 "USA/WA-S17135/2022" "EPI_ISL_9346955" "OM458067.1" "Deborah A. Nickerson et al" "Seattle Flu Study" "Seattle Flu Study" "https://www.epicov.org/acknowledgement/69/55/EPI_ISL_9346955.json"
95473 "USA/WA-S17136/2022" "EPI_ISL_9346956" "OM457254.1" "Deborah A. Nickerson et al" "Seattle Flu Study" "Seattle Flu Study" "https://www.epicov.org/acknowledgement/69/56/EPI_ISL_9346956.json"
95474 "USA/WA-S17137/2022" "EPI_ISL_9346957" "OM457255.1" "Deborah A. Nickerson et al" "Seattle Flu Study" "Seattle Flu Study" "https://www.epicov.org/acknowledgement/69/57/EPI_ISL_9346957.json"
95475 "USA/WA-S17138/2022" "EPI_ISL_9346958" "OM457256.1" "Deborah A. Nickerson et al" "Seattle Flu Study" "Seattle Flu Study" "https://www.epicov.org/acknowledgement/69/58/EPI_ISL_9346958.json"
95476 "USA/WA-S17139/2022" "EPI_ISL_9346959" "OM457257.1" "Deborah A. Nickerson et al" "Seattle Flu Study" "Seattle Flu Study" "https://www.epicov.org/acknowledgement/69/59/EPI_ISL_9346959.json"
95477 "USA/WA-S1714/2020" "EPI_ISL_496140" "MT834107.1" "Deborah A. Nickerson et al" "Washington State Department of Health" "Seattle Flu Study" "https://www.epicov.org/acknowledgement/61/40/EPI_ISL_496140.json"
95478 "USA/WA-S17140/2022" "EPI_ISL_9346960" "OM457258.1" "Deborah A. Nickerson et al" "Seattle Flu Study" "Seattle Flu Study" "https://www.epicov.org/acknowledgement/69/60/EPI_ISL_9346960.json"
95479 "USA/WA-S17141/2022" "EPI_ISL_9346961" "OM458068.1" "Deborah A. Nickerson et al" "Seattle Flu Study" "Seattle Flu Study" "https://www.epicov.org/acknowledgement/69/61/EPI_ISL_9346961.json"
