## Supplementary material for "Estimating the reproduction number and transmission heterogeneity from the size distribution of clusters of identical pathogen sequences": Acknowledgments table for SARS-CoV-2 Washington state sequences (part 24 of 33)

strain "gisaid_epi_isl" "genbank_accession" "authors" "originating_lab" "submitting_lab" "url"
95480 "USA/WA-S17142/2022" "EPI_ISL_9346962" "OM457259.1" "Deborah A. Nickerson et al" "Seattle Flu Study" "Seattle Flu Study" "https://www.epicov.org/acknowledgement/69/62/EPI_ISL_9346962.json"
95481 "USA/WA-S17143/2022" "EPI_ISL_9346963" "OM458069.1" "Deborah A. Nickerson et al" "Seattle Flu Study" "Seattle Flu Study" "https://www.epicov.org/acknowledgement/69/63/EPI_ISL_9346963.json"
95482 "USA/WA-S17144/2022" "EPI_ISL_9346964" "OM457260.1" "Deborah A. Nickerson et al" "Seattle Flu Study" "Seattle Flu Study" "https://www.epicov.org/acknowledgement/69/64/EPI_ISL_9346964.json"
95483 "USA/WA-S17145/2022" "EPI_ISL_9346966" "?" "Deborah A. Nickerson et al" "Seattle Flu Study" "Seattle Flu Study" "https://www.epicov.org/acknowledgement/69/66/EPI_ISL_9346966.json"
95484 "USA/WA-S17146/2022" "EPI_ISL_9346967" "OM458071.1" "Deborah A. Nickerson et al" "Seattle Flu Study" "Seattle Flu Study" "https://www.epicov.org/acknowledgement/69/67/EPI_ISL_9346967.json"
95485 "USA/WA-S17147/2022" "EPI_ISL_9346968" "?" "Deborah A. Nickerson et al" "Seattle Flu Study" "Seattle Flu Study" "https://www.epicov.org/acknowledgement/69/68/EPI_ISL_9346968.json"
95486 "USA/WA-S17148/2022" "EPI_ISL_9346969" "OM458073.1" "Deborah A. Nickerson et al" "Seattle Flu Study" "Seattle Flu Study" "https://www.epicov.org/acknowledgement/69/69/EPI_ISL_9346969.json"
95487 "USA/WA-S17149/2022" "EPI_ISL_9346970" "OM457261.1" "Deborah A. Nickerson et al" "Seattle Flu Study" "Seattle Flu Study" "https://www.epicov.org/acknowledgement/69/70/EPI_ISL_9346970.json"
95488 "USA/WA-S1715/2020" "EPI_ISL_496141" "MT834010.1" "Deborah A. Nickerson et al" "Washington State Department of Health" "Seattle Flu Study" "https://www.epicov.org/acknowledgement/61/41/EPI_ISL_496141.json"
95489 "USA/WA-S17150/2022" "EPI_ISL_9346971" "OM457262.1" "Deborah A. Nickerson et al" "Seattle Flu Study" "Seattle Flu Study" "https://www.epicov.org/acknowledgement/69/71/EPI_ISL_9346971.json"
95490 "USA/WA-S17151/2022" "EPI_ISL_9346972" "?" "Deborah A. Nickerson et al" "Seattle Flu Study" "Seattle Flu Study" "https://www.epicov.org/acknowledgement/69/72/EPI_ISL_9346972.json"
95491 "USA/WA-S17152/2022" "EPI_ISL_9346973" "OM457263.1" "Deborah A. Nickerson et al" "Seattle Flu Study" "Seattle Flu Study" "https://www.epicov.org/acknowledgement/69/73/EPI_ISL_9346973.json"
95492 "USA/WA-S17153/2022" "EPI_ISL_9346974" "OM457264.1" "Deborah A. Nickerson et al" "Seattle Flu Study" "Seattle Flu Study" "https://www.epicov.org/acknowledgement/69/74/EPI_ISL_9346974.json"
95493 "USA/WA-S17154/2022" "EPI_ISL_9346975" "OM457265.1" "Deborah A. Nickerson et al" "Seattle Flu Study" "Seattle Flu Study" "https://www.epicov.org/acknowledgement/69/75/EPI_ISL_9346975.json"
95494 "USA/WA-S17155/2022" "EPI_ISL_9346976" "OM457266.1" "Deborah A. Nickerson et al" "Seattle Flu Study" "Seattle Flu Study" "https://www.epicov.org/acknowledgement/69/76/EPI_ISL_9346976.json"
95495 "USA/WA-S17156/2022" "EPI_ISL_9346977" "OM457267.1" "Deborah A. Nickerson et al" "Seattle Flu Study" "Seattle Flu Study" "https://www.epicov.org/acknowledgement/69/77/EPI_ISL_9346977.json"
95496 "USA/WA-S17157/2022" "EPI_ISL_9346978" "OM457268.1" "Deborah A. Nickerson et al" "Seattle Flu Study" "Seattle Flu Study" "https://www.epicov.org/acknowledgement/69/78/EPI_ISL_9346978.json"
95497 "USA/WA-S17158/2022" "EPI_ISL_9346979" "?" "Deborah A. Nickerson et al" "Seattle Flu Study" "Seattle Flu Study" "https://www.epicov.org/acknowledgement/69/79/EPI_ISL_9346979.json"
95498 "USA/WA-S17159/2022" "EPI_ISL_9346980" "OM457270.1" "Deborah A. Nickerson et al" "Seattle Flu Study" "Seattle Flu Study" "https://www.epicov.org/acknowledgement/69/80/EPI_ISL_9346980.json"
95499 "USA/WA-S1716/2020" "EPI_ISL_496142" "MT833994.1" "Deborah A. Nickerson et al" "Washington State Department of Health" "Seattle Flu Study" "https://www.epicov.org/acknowledgement/61/42/EPI_ISL_496142.json"
95500 "USA/WA-S17160/2022" "EPI_ISL_9346981" "OM457271.1" "Deborah A. Nickerson et al" "Seattle Flu Study" "Seattle Flu Study" "https://www.epicov.org/acknowledgement/69/81/EPI_ISL_9346981.json"
95501 "USA/WA-S17161/2022" "EPI_ISL_9346982" "OM457272.1" "Deborah A. Nickerson et al" "Seattle Flu Study" "Seattle Flu Study" "https://www.epicov.org/acknowledgement/69/82/EPI_ISL_9346982.json"
95502 "USA/WA-S17162/2022" "EPI_ISL_9346983" "OM457273.1" "Deborah A. Nickerson et al" "Seattle Flu Study" "Seattle Flu Study" "https://www.epicov.org/acknowledgement/69/83/EPI_ISL_9346983.json"
95503 "USA/WA-S17163/2022" "EPI_ISL_9346984" "OM458075.1" "Deborah A. Nickerson et al" "Seattle Flu Study" "Seattle Flu Study" "https://www.epicov.org/acknowledgement/69/84/EPI_ISL_9346984.json"
95504 "USA/WA-S17164/2022" "EPI_ISL_9346985" "OM458076.1" "Deborah A. Nickerson et al" "Seattle Flu Study" "Seattle Flu Study" "https://www.epicov.org/acknowledgement/69/85/EPI_ISL_9346985.json"
95505 "USA/WA-S17165/2022" "EPI_ISL_9346986" "OM458077.1" "Deborah A. Nickerson et al" "Seattle Flu Study" "Seattle Flu Study" "https://www.epicov.org/acknowledgement/69/86/EPI_ISL_9346986.json"
95506 "USA/WA-S17166/2022" "EPI_ISL_9346987" "OM457274.1" "Deborah A. Nickerson et al" "Seattle Flu Study" "Seattle Flu Study" "https://www.epicov.org/acknowledgement/69/87/EPI_ISL_9346987.json"
95507 "USA/WA-S17167/2022" "EPI_ISL_9346988" "OM457275.1" "Deborah A. Nickerson et al" "Seattle Flu Study" "Seattle Flu Study" "https://www.epicov.org/acknowledgement/69/88/EPI_ISL_9346988.json"
95508 "USA/WA-S17168/2022" "EPI_ISL_9346989" "OM457276.1" "Deborah A. Nickerson et al" "Seattle Flu Study" "Seattle Flu Study" "https://www.epicov.org/acknowledgement/69/89/EPI_ISL_9346989.json"
95509 "USA/WA-S17169/2022" "EPI_ISL_9346990" "OM457277.1" "Deborah A. Nickerson et al" "Seattle Flu Study" "Seattle Flu Study" "https://www.epicov.org/acknowledgement/69/90/EPI_ISL_9346990.json"
95510 "USA/WA-S1717/2020" "EPI_ISL_496143" "MT834234.1" "Deborah A. Nickerson et al" "Washington State Department of Health" "Seattle Flu Study" "https://www.epicov.org/acknowledgement/61/43/EPI_ISL_496143.json"
95511 "USA/WA-S17170/2022" "EPI_ISL_9346991" "OM457278.1" "Deborah A. Nickerson et al" "Seattle Flu Study" "Seattle Flu Study" "https://www.epicov.org/acknowledgement/69/91/EPI_ISL_9346991.json"
95512 "USA/WA-S17171/2022" "EPI_ISL_9346992" "OM458078.1" "Deborah A. Nickerson et al" "Seattle Flu Study" "Seattle Flu Study" "https://www.epicov.org/acknowledgement/69/92/EPI_ISL_9346992.json"
95513 "USA/WA-S17172/2022" "EPI_ISL_9346993" "OM457279.1" "Deborah A. Nickerson et al" "Seattle Flu Study" "Seattle Flu Study" "https://www.epicov.org/acknowledgement/69/93/EPI_ISL_9346993.json"
95514 "USA/WA-S17173/2022" "EPI_ISL_9346994" "OM457280.1" "Deborah A. Nickerson et al" "Seattle Flu Study" "Seattle Flu Study" "https://www.epicov.org/acknowledgement/69/94/EPI_ISL_9346994.json"
95515 "USA/WA-S17174/2022" "EPI_ISL_9346995" "OM458079.1" "Deborah A. Nickerson et al" "Seattle Flu Study" "Seattle Flu Study" "https://www.epicov.org/acknowledgement/69/95/EPI_ISL_9346995.json"
95516 "USA/WA-S17175/2022" "EPI_ISL_9346996" "OM457281.1" "Deborah A. Nickerson et al" "Seattle Flu Study" "Seattle Flu Study" "https://www.epicov.org/acknowledgement/69/96/EPI_ISL_9346996.json"
95517 "USA/WA-S17176/2022" "EPI_ISL_9346997" "OM457282.1" "Deborah A. Nickerson et al" "Seattle Flu Study" "Seattle Flu Study" "https://www.epicov.org/acknowledgement/69/97/EPI_ISL_9346997.json"
95518 "USA/WA-S17177/2022" "EPI_ISL_9346998" "OM457283.1" "Deborah A. Nickerson et al" "Seattle Flu Study" "Seattle Flu Study" "https://www.epicov.org/acknowledgement/69/98/EPI_ISL_9346998.json"
95519 "USA/WA-S17178/2022" "EPI_ISL_9346999" "OM457284.1" "Deborah A. Nickerson et al" "Seattle Flu Study" "Seattle Flu Study" "https://www.epicov.org/acknowledgement/69/99/EPI_ISL_9346999.json"
95520 "USA/WA-S17179/2022" "EPI_ISL_9347000" "OM457285.1" "Deborah A. Nickerson et al" "Seattle Flu Study" "Seattle Flu Study" "https://www.epicov.org/acknowledgement/70/00/EPI_ISL_9347000.json"
95521 "USA/WA-S1718/2020" "EPI_ISL_496144" "MT834036.1" "Deborah A. Nickerson et al" "Washington State Department of Health" "Seattle Flu Study" "https://www.epicov.org/acknowledgement/61/44/EPI_ISL_496144.json"
95522 "USA/WA-S17180/2022" "EPI_ISL_9347001" "OM457286.1" "Deborah A. Nickerson et al" "Seattle Flu Study" "Seattle Flu Study" "https://www.epicov.org/acknowledgement/70/01/EPI_ISL_9347001.json"
95523 "USA/WA-S17181/2022" "EPI_ISL_9347002" "OM457287.1" "Deborah A. Nickerson et al" "Seattle Flu Study" "Seattle Flu Study" "https://www.epicov.org/acknowledgement/70/02/EPI_ISL_9347002.json"
95524 "USA/WA-S17182/2022" "EPI_ISL_9347003" "OM457288.1" "Deborah A. Nickerson et al" "Seattle Flu Study" "Seattle Flu Study" "https://www.epicov.org/acknowledgement/70/03/EPI_ISL_9347003.json"
95525 "USA/WA-S17183/2022" "EPI_ISL_9347004" "OM457289.1" "Deborah A. Nickerson et al" "Seattle Flu Study" "Seattle Flu Study" "https://www.epicov.org/acknowledgement/70/04/EPI_ISL_9347004.json"
95526 "USA/WA-S17184/2022" "EPI_ISL_9347005" "OM458080.1" "Deborah A. Nickerson et al" "Seattle Flu Study" "Seattle Flu Study" "https://www.epicov.org/acknowledgement/70/05/EPI_ISL_9347005.json"
95527 "USA/WA-S17185/2022" "EPI_ISL_9347006" "OM457290.1" "Deborah A. Nickerson et al" "Seattle Flu Study" "Seattle Flu Study" "https://www.epicov.org/acknowledgement/70/06/EPI_ISL_9347006.json"
95528 "USA/WA-S17186/2022" "EPI_ISL_9347007" "OM457291.1" "Deborah A. Nickerson et al" "Seattle Flu Study" "Seattle Flu Study" "https://www.epicov.org/acknowledgement/70/07/EPI_ISL_9347007.json"
95529 "USA/WA-S17187/2022" "EPI_ISL_9347008" "OM457292.1" "Deborah A. Nickerson et al" "Seattle Flu Study" "Seattle Flu Study" "https://www.epicov.org/acknowledgement/70/08/EPI_ISL_9347008.json"
95530 "USA/WA-S17188/2022" "EPI_ISL_9347009" "OM457293.1" "Deborah A. Nickerson et al" "Seattle Flu Study" "Seattle Flu Study" "https://www.epicov.org/acknowledgement/70/09/EPI_ISL_9347009.json"
95531 "USA/WA-S17189/2022" "EPI_ISL_9347010" "OM457294.1" "Deborah A. Nickerson et al" "Seattle Flu Study" "Seattle Flu Study" "https://www.epicov.org/acknowledgement/70/10/EPI_ISL_9347010.json"
95532 "USA/WA-S1719/2020" "EPI_ISL_496145" "MT834089.1" "Deborah A. Nickerson et al" "Washington State Department of Health" "Seattle Flu Study" "https://www.epicov.org/acknowledgement/61/45/EPI_ISL_496145.json"
95533 "USA/WA-S17190/2022" "EPI_ISL_9347011" "OM457295.1" "Deborah A. Nickerson et al" "Seattle Flu Study" "Seattle Flu Study" "https://www.epicov.org/acknowledgement/70/11/EPI_ISL_9347011.json"
95534 "USA/WA-S17191/2022" "EPI_ISL_9347012" "OM457296.1" "Deborah A. Nickerson et al" "Seattle Flu Study" "Seattle Flu Study" "https://www.epicov.org/acknowledgement/70/12/EPI_ISL_9347012.json"
95535 "USA/WA-S17192/2022" "EPI_ISL_9347013" "OM457297.1" "Deborah A. Nickerson et al" "Seattle Flu Study" "Seattle Flu Study" "https://www.epicov.org/acknowledgement/70/13/EPI_ISL_9347013.json"
95536 "USA/WA-S17193/2022" "EPI_ISL_9347014" "OM457298.1" "Deborah A. Nickerson et al" "Seattle Flu Study" "Seattle Flu Study" "https://www.epicov.org/acknowledgement/70/14/EPI_ISL_9347014.json"
95537 "USA/WA-S17194/2022" "EPI_ISL_9347015" "OM457299.1" "Deborah A. Nickerson et al" "Seattle Flu Study" "Seattle Flu Study" "https://www.epicov.org/acknowledgement/70/15/EPI_ISL_9347015.json"
95538 "USA/WA-S17195/2022" "EPI_ISL_9347016" "OM457300.1" "Deborah A. Nickerson et al" "Seattle Flu Study" "Seattle Flu Study" "https://www.epicov.org/acknowledgement/70/16/EPI_ISL_9347016.json"
95539 "USA/WA-S17196/2022" "EPI_ISL_9347017" "OM457301.1" "Deborah A. Nickerson et al" "Seattle Flu Study" "Seattle Flu Study" "https://www.epicov.org/acknowledgement/70/17/EPI_ISL_9347017.json"
95540 "USA/WA-S17197/2022" "EPI_ISL_9347018" "OM457302.1" "Deborah A. Nickerson et al" "Seattle Flu Study" "Seattle Flu Study" "https://www.epicov.org/acknowledgement/70/18/EPI_ISL_9347018.json"
95541 "USA/WA-S17198/2022" "EPI_ISL_9347019" "OM457303.1" "Deborah A. Nickerson et al" "Seattle Flu Study" "Seattle Flu Study" "https://www.epicov.org/acknowledgement/70/19/EPI_ISL_9347019.json"
95542 "USA/WA-S17199/2022" "EPI_ISL_9347020" "OM457304.1" "Deborah A. Nickerson et al" "Seattle Flu Study" "Seattle Flu Study" "https://www.epicov.org/acknowledgement/70/20/EPI_ISL_9347020.json"
95543 "USA/WA-S172/2020" "EPI_ISL_430210" "MT632515.1" "Chu et al" "Washington State Department of Health" "Seattle Flu Study" "https://www.epicov.org/acknowledgement/02/10/EPI_ISL_430210.json"
95544 "USA/WA-S1720/2020" "EPI_ISL_496146" "MT834065.1" "Deborah A. Nickerson et al" "Washington State Department of Health" "Seattle Flu Study" "https://www.epicov.org/acknowledgement/61/46/EPI_ISL_496146.json"
95545 "USA/WA-S17200/2022" "EPI_ISL_9347021" "OM457305.1" "Deborah A. Nickerson et al" "Seattle Flu Study" "Seattle Flu Study" "https://www.epicov.org/acknowledgement/70/21/EPI_ISL_9347021.json"
95546 "USA/WA-S17201/2022" "EPI_ISL_9347022" "OM457306.1" "Deborah A. Nickerson et al" "Seattle Flu Study" "Seattle Flu Study" "https://www.epicov.org/acknowledgement/70/22/EPI_ISL_9347022.json"
95547 "USA/WA-S17202/2022" "EPI_ISL_9347023" "OM458081.1" "Deborah A. Nickerson et al" "Seattle Flu Study" "Seattle Flu Study" "https://www.epicov.org/acknowledgement/70/23/EPI_ISL_9347023.json"
95548 "USA/WA-S17203/2022" "EPI_ISL_9347024" "OM457307.1" "Deborah A. Nickerson et al" "Seattle Flu Study" "Seattle Flu Study" "https://www.epicov.org/acknowledgement/70/24/EPI_ISL_9347024.json"
95549 "USA/WA-S17204/2022" "EPI_ISL_9347025" "OM457308.1" "Deborah A. Nickerson et al" "Seattle Flu Study" "Seattle Flu Study" "https://www.epicov.org/acknowledgement/70/25/EPI_ISL_9347025.json"
95550 "USA/WA-S17205/2022" "EPI_ISL_9552990" "OM538426.1" "Deborah A. Nickerson et al" "Seattle Flu Study" "Seattle Flu Study" "https://www.epicov.org/acknowledgement/29/90/EPI_ISL_9552990.json"
95551 "USA/WA-S17206/2022" "EPI_ISL_9552991" "OM538427.1" "Deborah A. Nickerson et al" "Seattle Flu Study" "Seattle Flu Study" "https://www.epicov.org/acknowledgement/29/91/EPI_ISL_9552991.json"
95552 "USA/WA-S17207/2022" "EPI_ISL_9552992" "OM538428.1" "Deborah A. Nickerson et al" "Seattle Flu Study" "Seattle Flu Study" "https://www.epicov.org/acknowledgement/29/92/EPI_ISL_9552992.json"
95553 "USA/WA-S17208/2022" "EPI_ISL_9552993" "OM538429.1" "Deborah A. Nickerson et al" "Seattle Flu Study" "Seattle Flu Study" "https://www.epicov.org/acknowledgement/29/93/EPI_ISL_9552993.json"
95554 "USA/WA-S17209/2022" "EPI_ISL_9552994" "OM538430.1" "Deborah A. Nickerson et al" "Seattle Flu Study" "Seattle Flu Study" "https://www.epicov.org/acknowledgement/29/94/EPI_ISL_9552994.json"
95555 "USA/WA-S1721/2020" "EPI_ISL_496147" "MT834068.1" "Deborah A. Nickerson et al" "Washington State Department of Health" "Seattle Flu Study" "https://www.epicov.org/acknowledgement/61/47/EPI_ISL_496147.json"
95556 "USA/WA-S17210/2022" "EPI_ISL_9552995" "OM538431.1" "Deborah A. Nickerson et al" "Seattle Flu Study" "Seattle Flu Study" "https://www.epicov.org/acknowledgement/29/95/EPI_ISL_9552995.json"
95557 "USA/WA-S17211/2022" "EPI_ISL_9552996" "?" "Deborah A. Nickerson et al" "Seattle Flu Study" "Seattle Flu Study" "https://www.epicov.org/acknowledgement/29/96/EPI_ISL_9552996.json"
95558 "USA/WA-S17212/2022" "EPI_ISL_9552997" "OM538433.1" "Deborah A. Nickerson et al" "Seattle Flu Study" "Seattle Flu Study" "https://www.epicov.org/acknowledgement/29/97/EPI_ISL_9552997.json"
95559 "USA/WA-S17213/2022" "EPI_ISL_9552998" "OM538434.1" "Deborah A. Nickerson et al" "Seattle Flu Study" "Seattle Flu Study" "https://www.epicov.org/acknowledgement/29/98/EPI_ISL_9552998.json"
95560 "USA/WA-S17214/2022" "EPI_ISL_9552999" "OM538435.1" "Deborah A. Nickerson et al" "Seattle Flu Study" "Seattle Flu Study" "https://www.epicov.org/acknowledgement/29/99/EPI_ISL_9552999.json"
95561 "USA/WA-S17215/2022" "EPI_ISL_9553000" "OM538436.1" "Deborah A. Nickerson et al" "Seattle Flu Study" "Seattle Flu Study" "https://www.epicov.org/acknowledgement/30/00/EPI_ISL_9553000.json"
95562 "USA/WA-S17216/2022" "EPI_ISL_9553001" "OM538437.1" "Deborah A. Nickerson et al" "Seattle Flu Study" "Seattle Flu Study" "https://www.epicov.org/acknowledgement/30/01/EPI_ISL_9553001.json"
95563 "USA/WA-S17217/2022" "EPI_ISL_9553002" "OM538438.1" "Deborah A. Nickerson et al" "Seattle Flu Study" "Seattle Flu Study" "https://www.epicov.org/acknowledgement/30/02/EPI_ISL_9553002.json"
95564 "USA/WA-S17218/2022" "EPI_ISL_9553003" "OM538439.1" "Deborah A. Nickerson et al" "Seattle Flu Study" "Seattle Flu Study" "https://www.epicov.org/acknowledgement/30/03/EPI_ISL_9553003.json"
95565 "USA/WA-S17219/2022" "EPI_ISL_9553004" "OM538440.1" "Deborah A. Nickerson et al" "Seattle Flu Study" "Seattle Flu Study" "https://www.epicov.org/acknowledgement/30/04/EPI_ISL_9553004.json"
95566 "USA/WA-S1722/2020" "EPI_ISL_496148" "MT834078.1" "Deborah A. Nickerson et al" "Washington State Department of Health" "Seattle Flu Study" "https://www.epicov.org/acknowledgement/61/48/EPI_ISL_496148.json"
95567 "USA/WA-S17220/2022" "EPI_ISL_9553005" "OM538441.1" "Deborah A. Nickerson et al" "Seattle Flu Study" "Seattle Flu Study" "https://www.epicov.org/acknowledgement/30/05/EPI_ISL_9553005.json"
95568 "USA/WA-S17221/2022" "EPI_ISL_9553006" "OM538442.1" "Deborah A. Nickerson et al" "Seattle Flu Study" "Seattle Flu Study" "https://www.epicov.org/acknowledgement/30/06/EPI_ISL_9553006.json"
95569 "USA/WA-S17222/2022" "EPI_ISL_9553007" "OM538443.1" "Deborah A. Nickerson et al" "Seattle Flu Study" "Seattle Flu Study" "https://www.epicov.org/acknowledgement/30/07/EPI_ISL_9553007.json"
95570 "USA/WA-S17223/2022" "EPI_ISL_9553008" "OM538444.1" "Deborah A. Nickerson et al" "Seattle Flu Study" "Seattle Flu Study" "https://www.epicov.org/acknowledgement/30/08/EPI_ISL_9553008.json"
95571 "USA/WA-S17224/2022" "EPI_ISL_9553009" "OM538445.1" "Deborah A. Nickerson et al" "Seattle Flu Study" "Seattle Flu Study" "https://www.epicov.org/acknowledgement/30/09/EPI_ISL_9553009.json"
95572 "USA/WA-S17225/2022" "EPI_ISL_9553010" "OM538446.1" "Deborah A. Nickerson et al" "Seattle Flu Study" "Seattle Flu Study" "https://www.epicov.org/acknowledgement/30/10/EPI_ISL_9553010.json"
95573 "USA/WA-S17226/2022" "EPI_ISL_9553011" "OM538447.1" "Deborah A. Nickerson et al" "Seattle Flu Study" "Seattle Flu Study" "https://www.epicov.org/acknowledgement/30/11/EPI_ISL_9553011.json"
95574 "USA/WA-S17227/2022" "EPI_ISL_9553012" "OM538448.1" "Deborah A. Nickerson et al" "Seattle Flu Study" "Seattle Flu Study" "https://www.epicov.org/acknowledgement/30/12/EPI_ISL_9553012.json"
95575 "USA/WA-S17228/2022" "EPI_ISL_9553013" "OM538449.1" "Deborah A. Nickerson et al" "Seattle Flu Study" "Seattle Flu Study" "https://www.epicov.org/acknowledgement/30/13/EPI_ISL_9553013.json"
95576 "USA/WA-S17229/2022" "EPI_ISL_9553014" "OM538450.1" "Deborah A. Nickerson et al" "Seattle Flu Study" "Seattle Flu Study" "https://www.epicov.org/acknowledgement/30/14/EPI_ISL_9553014.json"
95577 "USA/WA-S1723/2020" "EPI_ISL_496149" "MT834079.1" "Deborah A. Nickerson et al" "Washington State Department of Health" "Seattle Flu Study" "https://www.epicov.org/acknowledgement/61/49/EPI_ISL_496149.json"
95578 "USA/WA-S17230/2022" "EPI_ISL_9553015" "OM538451.1" "Deborah A. Nickerson et al" "Seattle Flu Study" "Seattle Flu Study" "https://www.epicov.org/acknowledgement/30/15/EPI_ISL_9553015.json"
95579 "USA/WA-S17231/2022" "EPI_ISL_9553016" "OM538452.1" "Deborah A. Nickerson et al" "Seattle Flu Study" "Seattle Flu Study" "https://www.epicov.org/acknowledgement/30/16/EPI_ISL_9553016.json"
95580 "USA/WA-S17232/2022" "EPI_ISL_9553017" "OM538453.1" "Deborah A. Nickerson et al" "Seattle Flu Study" "Seattle Flu Study" "https://www.epicov.org/acknowledgement/30/17/EPI_ISL_9553017.json"
95581 "USA/WA-S17233/2022" "EPI_ISL_9553018" "OM538454.1" "Deborah A. Nickerson et al" "Seattle Flu Study" "Seattle Flu Study" "https://www.epicov.org/acknowledgement/30/18/EPI_ISL_9553018.json"
95582 "USA/WA-S17234/2022" "EPI_ISL_9553019" "OM538455.1" "Deborah A. Nickerson et al" "Seattle Flu Study" "Seattle Flu Study" "https://www.epicov.org/acknowledgement/30/19/EPI_ISL_9553019.json"
95583 "USA/WA-S17235/2022" "EPI_ISL_9553020" "OM538456.1" "Deborah A. Nickerson et al" "Seattle Flu Study" "Seattle Flu Study" "https://www.epicov.org/acknowledgement/30/20/EPI_ISL_9553020.json"
95584 "USA/WA-S17236/2022" "EPI_ISL_9553021" "OM538457.1" "Deborah A. Nickerson et al" "Seattle Flu Study" "Seattle Flu Study" "https://www.epicov.org/acknowledgement/30/21/EPI_ISL_9553021.json"
95585 "USA/WA-S17237/2022" "EPI_ISL_9553022" "OM538458.1" "Deborah A. Nickerson et al" "Seattle Flu Study" "Seattle Flu Study" "https://www.epicov.org/acknowledgement/30/22/EPI_ISL_9553022.json"
95586 "USA/WA-S17238/2022" "EPI_ISL_9553023" "OM538459.1" "Deborah A. Nickerson et al" "Seattle Flu Study" "Seattle Flu Study" "https://www.epicov.org/acknowledgement/30/23/EPI_ISL_9553023.json"
95587 "USA/WA-S17239/2022" "EPI_ISL_9553024" "OM538460.1" "Deborah A. Nickerson et al" "Seattle Flu Study" "Seattle Flu Study" "https://www.epicov.org/acknowledgement/30/24/EPI_ISL_9553024.json"
95588 "USA/WA-S1724/2020" "EPI_ISL_496150" "MT834208.1" "Deborah A. Nickerson et al" "Washington State Department of Health" "Seattle Flu Study" "https://www.epicov.org/acknowledgement/61/50/EPI_ISL_496150.json"
95589 "USA/WA-S17240/2022" "EPI_ISL_9553025" "OM538461.1" "Deborah A. Nickerson et al" "Seattle Flu Study" "Seattle Flu Study" "https://www.epicov.org/acknowledgement/30/25/EPI_ISL_9553025.json"
95590 "USA/WA-S17241/2022" "EPI_ISL_9553026" "OM538462.1" "Deborah A. Nickerson et al" "Seattle Flu Study" "Seattle Flu Study" "https://www.epicov.org/acknowledgement/30/26/EPI_ISL_9553026.json"
95591 "USA/WA-S17242/2022" "EPI_ISL_9553027" "OM538463.1" "Deborah A. Nickerson et al" "Seattle Flu Study" "Seattle Flu Study" "https://www.epicov.org/acknowledgement/30/27/EPI_ISL_9553027.json"
95592 "USA/WA-S17243/2022" "EPI_ISL_9553028" "OM538464.1" "Deborah A. Nickerson et al" "Seattle Flu Study" "Seattle Flu Study" "https://www.epicov.org/acknowledgement/30/28/EPI_ISL_9553028.json"
95593 "USA/WA-S17244/2022" "EPI_ISL_9553029" "OM538465.1" "Deborah A. Nickerson et al" "Seattle Flu Study" "Seattle Flu Study" "https://www.epicov.org/acknowledgement/30/29/EPI_ISL_9553029.json"
95594 "USA/WA-S17245/2022" "EPI_ISL_9553030" "OM538466.1" "Deborah A. Nickerson et al" "Seattle Flu Study" "Seattle Flu Study" "https://www.epicov.org/acknowledgement/30/30/EPI_ISL_9553030.json"
95595 "USA/WA-S17246/2022" "EPI_ISL_9553031" "OM538467.1" "Deborah A. Nickerson et al" "Seattle Flu Study" "Seattle Flu Study" "https://www.epicov.org/acknowledgement/30/31/EPI_ISL_9553031.json"
95596 "USA/WA-S17247/2022" "EPI_ISL_9553032" "OM538468.1" "Deborah A. Nickerson et al" "Seattle Flu Study" "Seattle Flu Study" "https://www.epicov.org/acknowledgement/30/32/EPI_ISL_9553032.json"
95597 "USA/WA-S17248/2022" "EPI_ISL_9553033" "OM538469.1" "Deborah A. Nickerson et al" "Seattle Flu Study" "Seattle Flu Study" "https://www.epicov.org/acknowledgement/30/33/EPI_ISL_9553033.json"
95598 "USA/WA-S17249/2022" "EPI_ISL_9553034" "OM538470.1" "Deborah A. Nickerson et al" "Seattle Flu Study" "Seattle Flu Study" "https://www.epicov.org/acknowledgement/30/34/EPI_ISL_9553034.json"
95599 "USA/WA-S1725/2020" "EPI_ISL_496151" "MT834027.1" "Deborah A. Nickerson et al" "Washington State Department of Health" "Seattle Flu Study" "https://www.epicov.org/acknowledgement/61/51/EPI_ISL_496151.json"
95600 "USA/WA-S17250/2022" "EPI_ISL_9553035" "OM538471.1" "Deborah A. Nickerson et al" "Seattle Flu Study" "Seattle Flu Study" "https://www.epicov.org/acknowledgement/30/35/EPI_ISL_9553035.json"
95601 "USA/WA-S17251/2022" "EPI_ISL_9553036" "OM538472.1" "Deborah A. Nickerson et al" "Seattle Flu Study" "Seattle Flu Study" "https://www.epicov.org/acknowledgement/30/36/EPI_ISL_9553036.json"
95602 "USA/WA-S17252/2022" "EPI_ISL_9553037" "OM538473.1" "Deborah A. Nickerson et al" "Seattle Flu Study" "Seattle Flu Study" "https://www.epicov.org/acknowledgement/30/37/EPI_ISL_9553037.json"
95603 "USA/WA-S17253/2022" "EPI_ISL_9553038" "OM538474.1" "Deborah A. Nickerson et al" "Seattle Flu Study" "Seattle Flu Study" "https://www.epicov.org/acknowledgement/30/38/EPI_ISL_9553038.json"
95604 "USA/WA-S17254/2022" "EPI_ISL_9553039" "OM538475.1" "Deborah A. Nickerson et al" "Seattle Flu Study" "Seattle Flu Study" "https://www.epicov.org/acknowledgement/30/39/EPI_ISL_9553039.json"
95605 "USA/WA-S17255/2022" "EPI_ISL_9553040" "OM538476.1" "Deborah A. Nickerson et al" "Seattle Flu Study" "Seattle Flu Study" "https://www.epicov.org/acknowledgement/30/40/EPI_ISL_9553040.json"
95606 "USA/WA-S17256/2022" "EPI_ISL_9553041" "OM538477.1" "Deborah A. Nickerson et al" "Seattle Flu Study" "Seattle Flu Study" "https://www.epicov.org/acknowledgement/30/41/EPI_ISL_9553041.json"
95607 "USA/WA-S17257/2022" "EPI_ISL_9553042" "OM538478.1" "Deborah A. Nickerson et al" "Seattle Flu Study" "Seattle Flu Study" "https://www.epicov.org/acknowledgement/30/42/EPI_ISL_9553042.json"
95608 "USA/WA-S17258/2022" "EPI_ISL_9553043" "OM538479.1" "Deborah A. Nickerson et al" "Seattle Flu Study" "Seattle Flu Study" "https://www.epicov.org/acknowledgement/30/43/EPI_ISL_9553043.json"
95609 "USA/WA-S17259/2022" "EPI_ISL_9553044" "OM538480.1" "Deborah A. Nickerson et al" "Seattle Flu Study" "Seattle Flu Study" "https://www.epicov.org/acknowledgement/30/44/EPI_ISL_9553044.json"
95610 "USA/WA-S1726/2020" "EPI_ISL_496152" "MT834018.1" "Deborah A. Nickerson et al" "Washington State Department of Health" "Seattle Flu Study" "https://www.epicov.org/acknowledgement/61/52/EPI_ISL_496152.json"
95611 "USA/WA-S17260/2022" "EPI_ISL_9553045" "OM538481.1" "Deborah A. Nickerson et al" "Seattle Flu Study" "Seattle Flu Study" "https://www.epicov.org/acknowledgement/30/45/EPI_ISL_9553045.json"
95612 "USA/WA-S17261/2022" "EPI_ISL_9553046" "OM538482.1" "Deborah A. Nickerson et al" "Seattle Flu Study" "Seattle Flu Study" "https://www.epicov.org/acknowledgement/30/46/EPI_ISL_9553046.json"
95613 "USA/WA-S17262/2022" "EPI_ISL_9553047" "OM538483.1" "Deborah A. Nickerson et al" "Seattle Flu Study" "Seattle Flu Study" "https://www.epicov.org/acknowledgement/30/47/EPI_ISL_9553047.json"
95614 "USA/WA-S17263/2022" "EPI_ISL_9553048" "OM538484.1" "Deborah A. Nickerson et al" "Seattle Flu Study" "Seattle Flu Study" "https://www.epicov.org/acknowledgement/30/48/EPI_ISL_9553048.json"
95615 "USA/WA-S17264/2022" "EPI_ISL_9553049" "OM538485.1" "Deborah A. Nickerson et al" "Seattle Flu Study" "Seattle Flu Study" "https://www.epicov.org/acknowledgement/30/49/EPI_ISL_9553049.json"
95616 "USA/WA-S17265/2022" "EPI_ISL_9553050" "OM538486.1" "Deborah A. Nickerson et al" "Seattle Flu Study" "Seattle Flu Study" "https://www.epicov.org/acknowledgement/30/50/EPI_ISL_9553050.json"
95617 "USA/WA-S17266/2022" "EPI_ISL_9553051" "?" "Deborah A. Nickerson et al" "Seattle Flu Study" "Seattle Flu Study" "https://www.epicov.org/acknowledgement/30/51/EPI_ISL_9553051.json"
95618 "USA/WA-S17267/2022" "EPI_ISL_9553052" "OM538488.1" "Deborah A. Nickerson et al" "Seattle Flu Study" "Seattle Flu Study" "https://www.epicov.org/acknowledgement/30/52/EPI_ISL_9553052.json"
95619 "USA/WA-S17268/2022" "EPI_ISL_9553053" "?" "Deborah A. Nickerson et al" "Seattle Flu Study" "Seattle Flu Study" "https://www.epicov.org/acknowledgement/30/53/EPI_ISL_9553053.json"
95620 "USA/WA-S17269/2022" "EPI_ISL_9553054" "?" "Deborah A. Nickerson et al" "Seattle Flu Study" "Seattle Flu Study" "https://www.epicov.org/acknowledgement/30/54/EPI_ISL_9553054.json"
95621 "USA/WA-S1727/2020" "EPI_ISL_496153" "MT834178.1" "Deborah A. Nickerson et al" "Washington State Department of Health" "Seattle Flu Study" "https://www.epicov.org/acknowledgement/61/53/EPI_ISL_496153.json"
95622 "USA/WA-S17270/2022" "EPI_ISL_9553055" "?" "Deborah A. Nickerson et al" "Seattle Flu Study" "Seattle Flu Study" "https://www.epicov.org/acknowledgement/30/55/EPI_ISL_9553055.json"
95623 "USA/WA-S17271/2022" "EPI_ISL_9553056" "OM538491.1" "Deborah A. Nickerson et al" "Seattle Flu Study" "Seattle Flu Study" "https://www.epicov.org/acknowledgement/30/56/EPI_ISL_9553056.json"
95624 "USA/WA-S17272/2022" "EPI_ISL_9553057" "OM538492.1" "Deborah A. Nickerson et al" "Seattle Flu Study" "Seattle Flu Study" "https://www.epicov.org/acknowledgement/30/57/EPI_ISL_9553057.json"
95625 "USA/WA-S17273/2022" "EPI_ISL_9553058" "OM538493.1" "Deborah A. Nickerson et al" "Seattle Flu Study" "Seattle Flu Study" "https://www.epicov.org/acknowledgement/30/58/EPI_ISL_9553058.json"
95626 "USA/WA-S17274/2022" "EPI_ISL_9553059" "OM538494.1" "Deborah A. Nickerson et al" "Seattle Flu Study" "Seattle Flu Study" "https://www.epicov.org/acknowledgement/30/59/EPI_ISL_9553059.json"
95627 "USA/WA-S17275/2022" "EPI_ISL_9553060" "OM538495.1" "Deborah A. Nickerson et al" "Seattle Flu Study" "Seattle Flu Study" "https://www.epicov.org/acknowledgement/30/60/EPI_ISL_9553060.json"
95628 "USA/WA-S17276/2022" "EPI_ISL_9553061" "OM538496.1" "Deborah A. Nickerson et al" "Seattle Flu Study" "Seattle Flu Study" "https://www.epicov.org/acknowledgement/30/61/EPI_ISL_9553061.json"
95629 "USA/WA-S17277/2022" "EPI_ISL_9553062" "OM538497.1" "Deborah A. Nickerson et al" "Seattle Flu Study" "Seattle Flu Study" "https://www.epicov.org/acknowledgement/30/62/EPI_ISL_9553062.json"
95630 "USA/WA-S17278/2022" "EPI_ISL_9553063" "OM538498.1" "Deborah A. Nickerson et al" "Seattle Flu Study" "Seattle Flu Study" "https://www.epicov.org/acknowledgement/30/63/EPI_ISL_9553063.json"
95631 "USA/WA-S17279/2022" "EPI_ISL_9553064" "OM538499.1" "Deborah A. Nickerson et al" "Seattle Flu Study" "Seattle Flu Study" "https://www.epicov.org/acknowledgement/30/64/EPI_ISL_9553064.json"
95632 "USA/WA-S1728/2020" "EPI_ISL_496154" "MT834271.1" "Deborah A. Nickerson et al" "Washington State Department of Health" "Seattle Flu Study" "https://www.epicov.org/acknowledgement/61/54/EPI_ISL_496154.json"
95633 "USA/WA-S17280/2022" "EPI_ISL_9553065" "OM538500.1" "Deborah A. Nickerson et al" "Seattle Flu Study" "Seattle Flu Study" "https://www.epicov.org/acknowledgement/30/65/EPI_ISL_9553065.json"
95634 "USA/WA-S17281/2022" "EPI_ISL_9553066" "OM538501.1" "Deborah A. Nickerson et al" "Seattle Flu Study" "Seattle Flu Study" "https://www.epicov.org/acknowledgement/30/66/EPI_ISL_9553066.json"
95635 "USA/WA-S17282/2022" "EPI_ISL_9553067" "OM538502.1" "Deborah A. Nickerson et al" "Seattle Flu Study" "Seattle Flu Study" "https://www.epicov.org/acknowledgement/30/67/EPI_ISL_9553067.json"
95636 "USA/WA-S17283/2022" "EPI_ISL_9553068" "OM538503.1" "Deborah A. Nickerson et al" "Seattle Flu Study" "Seattle Flu Study" "https://www.epicov.org/acknowledgement/30/68/EPI_ISL_9553068.json"
95637 "USA/WA-S17284/2022" "EPI_ISL_9553069" "OM538504.1" "Deborah A. Nickerson et al" "Seattle Flu Study" "Seattle Flu Study" "https://www.epicov.org/acknowledgement/30/69/EPI_ISL_9553069.json"
95638 "USA/WA-S17285/2022" "EPI_ISL_9553070" "OM538505.1" "Deborah A. Nickerson et al" "Seattle Flu Study" "Seattle Flu Study" "https://www.epicov.org/acknowledgement/30/70/EPI_ISL_9553070.json"
95639 "USA/WA-S17286/2022" "EPI_ISL_9553071" "OM538506.1" "Deborah A. Nickerson et al" "Seattle Flu Study" "Seattle Flu Study" "https://www.epicov.org/acknowledgement/30/71/EPI_ISL_9553071.json"
95640 "USA/WA-S17287/2022" "EPI_ISL_9553072" "OM538507.1" "Deborah A. Nickerson et al" "Seattle Flu Study" "Seattle Flu Study" "https://www.epicov.org/acknowledgement/30/72/EPI_ISL_9553072.json"
95641 "USA/WA-S17288/2022" "EPI_ISL_9553073" "OM538508.1" "Deborah A. Nickerson et al" "Seattle Flu Study" "Seattle Flu Study" "https://www.epicov.org/acknowledgement/30/73/EPI_ISL_9553073.json"
95642 "USA/WA-S17289/2022" "EPI_ISL_9553074" "OM538509.1" "Deborah A. Nickerson et al" "Seattle Flu Study" "Seattle Flu Study" "https://www.epicov.org/acknowledgement/30/74/EPI_ISL_9553074.json"
95643 "USA/WA-S1729/2020" "EPI_ISL_496155" "MT834251.1" "Deborah A. Nickerson et al" "Washington State Department of Health" "Seattle Flu Study" "https://www.epicov.org/acknowledgement/61/55/EPI_ISL_496155.json"
95644 "USA/WA-S17290/2022" "EPI_ISL_9553075" "OM538510.1" "Deborah A. Nickerson et al" "Seattle Flu Study" "Seattle Flu Study" "https://www.epicov.org/acknowledgement/30/75/EPI_ISL_9553075.json"
95645 "USA/WA-S17291/2022" "EPI_ISL_9553076" "OM538511.1" "Deborah A. Nickerson et al" "Seattle Flu Study" "Seattle Flu Study" "https://www.epicov.org/acknowledgement/30/76/EPI_ISL_9553076.json"
95646 "USA/WA-S17292/2022" "EPI_ISL_9553077" "OM538512.1" "Deborah A. Nickerson et al" "Seattle Flu Study" "Seattle Flu Study" "https://www.epicov.org/acknowledgement/30/77/EPI_ISL_9553077.json"
95647 "USA/WA-S17293/2022" "EPI_ISL_9553078" "OM538513.1" "Deborah A. Nickerson et al" "Seattle Flu Study" "Seattle Flu Study" "https://www.epicov.org/acknowledgement/30/78/EPI_ISL_9553078.json"
95648 "USA/WA-S17294/2022" "EPI_ISL_9553079" "OM538514.1" "Deborah A. Nickerson et al" "Seattle Flu Study" "Seattle Flu Study" "https://www.epicov.org/acknowledgement/30/79/EPI_ISL_9553079.json"
95649 "USA/WA-S17295/2022" "EPI_ISL_9553080" "OM538515.1" "Deborah A. Nickerson et al" "Seattle Flu Study" "Seattle Flu Study" "https://www.epicov.org/acknowledgement/30/80/EPI_ISL_9553080.json"
95650 "USA/WA-S17296/2022" "EPI_ISL_9553081" "OM538516.1" "Deborah A. Nickerson et al" "Seattle Flu Study" "Seattle Flu Study" "https://www.epicov.org/acknowledgement/30/81/EPI_ISL_9553081.json"
95651 "USA/WA-S17297/2022" "EPI_ISL_9553082" "OM538517.1" "Deborah A. Nickerson et al" "Seattle Flu Study" "Seattle Flu Study" "https://www.epicov.org/acknowledgement/30/82/EPI_ISL_9553082.json"
95652 "USA/WA-S17298/2022" "EPI_ISL_9553083" "OM538518.1" "Deborah A. Nickerson et al" "Seattle Flu Study" "Seattle Flu Study" "https://www.epicov.org/acknowledgement/30/83/EPI_ISL_9553083.json"
95653 "USA/WA-S17299/2022" "EPI_ISL_9553084" "OM538519.1" "Deborah A. Nickerson et al" "Seattle Flu Study" "Seattle Flu Study" "https://www.epicov.org/acknowledgement/30/84/EPI_ISL_9553084.json"
95654 "USA/WA-S173/2020" "EPI_ISL_430211" "MT632524.1" "Chu et al" "Washington State Department of Health" "Seattle Flu Study" "https://www.epicov.org/acknowledgement/02/11/EPI_ISL_430211.json"
95655 "USA/WA-S1730/2020" "EPI_ISL_496156" "MT834245.1" "Deborah A. Nickerson et al" "Washington State Department of Health" "Seattle Flu Study" "https://www.epicov.org/acknowledgement/61/56/EPI_ISL_496156.json"
95656 "USA/WA-S17300/2022" "EPI_ISL_9553085" "OM538520.1" "Deborah A. Nickerson et al" "Seattle Flu Study" "Seattle Flu Study" "https://www.epicov.org/acknowledgement/30/85/EPI_ISL_9553085.json"
95657 "USA/WA-S17301/2022" "EPI_ISL_9553086" "OM538521.1" "Deborah A. Nickerson et al" "Seattle Flu Study" "Seattle Flu Study" "https://www.epicov.org/acknowledgement/30/86/EPI_ISL_9553086.json"
95658 "USA/WA-S17302/2022" "EPI_ISL_9553087" "OM538522.1" "Deborah A. Nickerson et al" "Seattle Flu Study" "Seattle Flu Study" "https://www.epicov.org/acknowledgement/30/87/EPI_ISL_9553087.json"
95659 "USA/WA-S17303/2022" "EPI_ISL_9553088" "OM538523.1" "Deborah A. Nickerson et al" "Seattle Flu Study" "Seattle Flu Study" "https://www.epicov.org/acknowledgement/30/88/EPI_ISL_9553088.json"
95660 "USA/WA-S17304/2022" "EPI_ISL_9553089" "OM538524.1" "Deborah A. Nickerson et al" "Seattle Flu Study" "Seattle Flu Study" "https://www.epicov.org/acknowledgement/30/89/EPI_ISL_9553089.json"
95661 "USA/WA-S17305/2022" "EPI_ISL_9553090" "OM538525.1" "Deborah A. Nickerson et al" "Seattle Flu Study" "Seattle Flu Study" "https://www.epicov.org/acknowledgement/30/90/EPI_ISL_9553090.json"
95662 "USA/WA-S17306/2022" "EPI_ISL_9553091" "OM538526.1" "Deborah A. Nickerson et al" "Seattle Flu Study" "Seattle Flu Study" "https://www.epicov.org/acknowledgement/30/91/EPI_ISL_9553091.json"
95663 "USA/WA-S17307/2022" "EPI_ISL_9553092" "OM538527.1" "Deborah A. Nickerson et al" "Seattle Flu Study" "Seattle Flu Study" "https://www.epicov.org/acknowledgement/30/92/EPI_ISL_9553092.json"
95664 "USA/WA-S17308/2022" "EPI_ISL_9553093" "OM538528.1" "Deborah A. Nickerson et al" "Seattle Flu Study" "Seattle Flu Study" "https://www.epicov.org/acknowledgement/30/93/EPI_ISL_9553093.json"
95665 "USA/WA-S17309/2022" "EPI_ISL_9553094" "OM538529.1" "Deborah A. Nickerson et al" "Seattle Flu Study" "Seattle Flu Study" "https://www.epicov.org/acknowledgement/30/94/EPI_ISL_9553094.json"
95666 "USA/WA-S1731/2020" "EPI_ISL_496157" "MT834044.1" "Deborah A. Nickerson et al" "Washington State Department of Health" "Seattle Flu Study" "https://www.epicov.org/acknowledgement/61/57/EPI_ISL_496157.json"
95667 "USA/WA-S17310/2022" "EPI_ISL_9553095" "?" "Deborah A. Nickerson et al" "Seattle Flu Study" "Seattle Flu Study" "https://www.epicov.org/acknowledgement/30/95/EPI_ISL_9553095.json"
95668 "USA/WA-S17311/2022" "EPI_ISL_9553096" "OM538531.1" "Deborah A. Nickerson et al" "Seattle Flu Study" "Seattle Flu Study" "https://www.epicov.org/acknowledgement/30/96/EPI_ISL_9553096.json"
95669 "USA/WA-S17312/2022" "EPI_ISL_9553097" "OM538532.1" "Deborah A. Nickerson et al" "Seattle Flu Study" "Seattle Flu Study" "https://www.epicov.org/acknowledgement/30/97/EPI_ISL_9553097.json"
95670 "USA/WA-S17313/2022" "EPI_ISL_9553098" "OM538533.1" "Deborah A. Nickerson et al" "Seattle Flu Study" "Seattle Flu Study" "https://www.epicov.org/acknowledgement/30/98/EPI_ISL_9553098.json"
95671 "USA/WA-S17314/2022" "EPI_ISL_9553099" "OM538534.1" "Deborah A. Nickerson et al" "Seattle Flu Study" "Seattle Flu Study" "https://www.epicov.org/acknowledgement/30/99/EPI_ISL_9553099.json"
95672 "USA/WA-S17315/2022" "EPI_ISL_9553100" "OM538535.1" "Deborah A. Nickerson et al" "Seattle Flu Study" "Seattle Flu Study" "https://www.epicov.org/acknowledgement/31/00/EPI_ISL_9553100.json"
95673 "USA/WA-S17316/2022" "EPI_ISL_9553101" "OM538536.1" "Deborah A. Nickerson et al" "Seattle Flu Study" "Seattle Flu Study" "https://www.epicov.org/acknowledgement/31/01/EPI_ISL_9553101.json"
95674 "USA/WA-S17317/2022" "EPI_ISL_9553102" "OM538537.1" "Deborah A. Nickerson et al" "Seattle Flu Study" "Seattle Flu Study" "https://www.epicov.org/acknowledgement/31/02/EPI_ISL_9553102.json"
95675 "USA/WA-S17318/2022" "EPI_ISL_9553103" "OM538538.1" "Deborah A. Nickerson et al" "Seattle Flu Study" "Seattle Flu Study" "https://www.epicov.org/acknowledgement/31/03/EPI_ISL_9553103.json"
95676 "USA/WA-S17319/2022" "EPI_ISL_9553104" "OM538539.1" "Deborah A. Nickerson et al" "Seattle Flu Study" "Seattle Flu Study" "https://www.epicov.org/acknowledgement/31/04/EPI_ISL_9553104.json"
95677 "USA/WA-S1732/2020" "EPI_ISL_496158" "MT834292.1" "Deborah A. Nickerson et al" "Washington State Department of Health" "Seattle Flu Study" "https://www.epicov.org/acknowledgement/61/58/EPI_ISL_496158.json"
95678 "USA/WA-S17320/2022" "EPI_ISL_9553105" "OM538540.1" "Deborah A. Nickerson et al" "Seattle Flu Study" "Seattle Flu Study" "https://www.epicov.org/acknowledgement/31/05/EPI_ISL_9553105.json"
95679 "USA/WA-S17321/2022" "EPI_ISL_9553106" "OM538541.1" "Deborah A. Nickerson et al" "Seattle Flu Study" "Seattle Flu Study" "https://www.epicov.org/acknowledgement/31/06/EPI_ISL_9553106.json"
95680 "USA/WA-S17322/2022" "EPI_ISL_9553107" "OM538542.1" "Deborah A. Nickerson et al" "Seattle Flu Study" "Seattle Flu Study" "https://www.epicov.org/acknowledgement/31/07/EPI_ISL_9553107.json"
95681 "USA/WA-S17323/2022" "EPI_ISL_9553108" "OM538543.1" "Deborah A. Nickerson et al" "Seattle Flu Study" "Seattle Flu Study" "https://www.epicov.org/acknowledgement/31/08/EPI_ISL_9553108.json"
95682 "USA/WA-S17324/2022" "EPI_ISL_9553109" "OM538544.1" "Deborah A. Nickerson et al" "Seattle Flu Study" "Seattle Flu Study" "https://www.epicov.org/acknowledgement/31/09/EPI_ISL_9553109.json"
95683 "USA/WA-S17325/2022" "EPI_ISL_9553110" "OM538545.1" "Deborah A. Nickerson et al" "Seattle Flu Study" "Seattle Flu Study" "https://www.epicov.org/acknowledgement/31/10/EPI_ISL_9553110.json"
95684 "USA/WA-S17326/2022" "EPI_ISL_9553111" "OM538546.1" "Deborah A. Nickerson et al" "Seattle Flu Study" "Seattle Flu Study" "https://www.epicov.org/acknowledgement/31/11/EPI_ISL_9553111.json"
95685 "USA/WA-S17327/2022" "EPI_ISL_9553112" "OM538547.1" "Deborah A. Nickerson et al" "Seattle Flu Study" "Seattle Flu Study" "https://www.epicov.org/acknowledgement/31/12/EPI_ISL_9553112.json"
95686 "USA/WA-S17328/2022" "EPI_ISL_9553113" "OM538548.1" "Deborah A. Nickerson et al" "Seattle Flu Study" "Seattle Flu Study" "https://www.epicov.org/acknowledgement/31/13/EPI_ISL_9553113.json"
95687 "USA/WA-S17329/2022" "EPI_ISL_9553114" "OM538549.1" "Deborah A. Nickerson et al" "Seattle Flu Study" "Seattle Flu Study" "https://www.epicov.org/acknowledgement/31/14/EPI_ISL_9553114.json"
95688 "USA/WA-S1733/2020" "EPI_ISL_496159" "MT834238.1" "Deborah A. Nickerson et al" "Washington State Department of Health" "Seattle Flu Study" "https://www.epicov.org/acknowledgement/61/59/EPI_ISL_496159.json"
95689 "USA/WA-S17330/2022" "EPI_ISL_9553115" "OM538550.1" "Deborah A. Nickerson et al" "Seattle Flu Study" "Seattle Flu Study" "https://www.epicov.org/acknowledgement/31/15/EPI_ISL_9553115.json"
95690 "USA/WA-S17331/2022" "EPI_ISL_9553116" "OM538551.1" "Deborah A. Nickerson et al" "Seattle Flu Study" "Seattle Flu Study" "https://www.epicov.org/acknowledgement/31/16/EPI_ISL_9553116.json"
95691 "USA/WA-S17332/2022" "EPI_ISL_9553117" "OM538552.1" "Deborah A. Nickerson et al" "Seattle Flu Study" "Seattle Flu Study" "https://www.epicov.org/acknowledgement/31/17/EPI_ISL_9553117.json"
95692 "USA/WA-S17333/2022" "EPI_ISL_9553118" "OM538553.1" "Deborah A. Nickerson et al" "Seattle Flu Study" "Seattle Flu Study" "https://www.epicov.org/acknowledgement/31/18/EPI_ISL_9553118.json"
95693 "USA/WA-S17334/2022" "EPI_ISL_9553119" "OM538554.1" "Deborah A. Nickerson et al" "Seattle Flu Study" "Seattle Flu Study" "https://www.epicov.org/acknowledgement/31/19/EPI_ISL_9553119.json"
95694 "USA/WA-S17335/2022" "EPI_ISL_9553120" "OM538555.1" "Deborah A. Nickerson et al" "Seattle Flu Study" "Seattle Flu Study" "https://www.epicov.org/acknowledgement/31/20/EPI_ISL_9553120.json"
95695 "USA/WA-S17336/2022" "EPI_ISL_9553121" "OM538556.1" "Deborah A. Nickerson et al" "Seattle Flu Study" "Seattle Flu Study" "https://www.epicov.org/acknowledgement/31/21/EPI_ISL_9553121.json"
95696 "USA/WA-S17337/2022" "EPI_ISL_9553122" "OM538557.1" "Deborah A. Nickerson et al" "Seattle Flu Study" "Seattle Flu Study" "https://www.epicov.org/acknowledgement/31/22/EPI_ISL_9553122.json"
95697 "USA/WA-S17338/2022" "EPI_ISL_9553123" "OM538558.1" "Deborah A. Nickerson et al" "Seattle Flu Study" "Seattle Flu Study" "https://www.epicov.org/acknowledgement/31/23/EPI_ISL_9553123.json"
95698 "USA/WA-S17339/2022" "EPI_ISL_9553124" "OM538559.1" "Deborah A. Nickerson et al" "Seattle Flu Study" "Seattle Flu Study" "https://www.epicov.org/acknowledgement/31/24/EPI_ISL_9553124.json"
95699 "USA/WA-S1734/2020" "EPI_ISL_496160" "MT834009.1" "Deborah A. Nickerson et al" "Washington State Department of Health" "Seattle Flu Study" "https://www.epicov.org/acknowledgement/61/60/EPI_ISL_496160.json"
95700 "USA/WA-S17340/2022" "EPI_ISL_9553125" "OM538560.1" "Deborah A. Nickerson et al" "Seattle Flu Study" "Seattle Flu Study" "https://www.epicov.org/acknowledgement/31/25/EPI_ISL_9553125.json"
95701 "USA/WA-S17341/2022" "EPI_ISL_9553126" "OM538561.1" "Deborah A. Nickerson et al" "Seattle Flu Study" "Seattle Flu Study" "https://www.epicov.org/acknowledgement/31/26/EPI_ISL_9553126.json"
95702 "USA/WA-S17342/2022" "EPI_ISL_9553127" "OM538562.1" "Deborah A. Nickerson et al" "Seattle Flu Study" "Seattle Flu Study" "https://www.epicov.org/acknowledgement/31/27/EPI_ISL_9553127.json"
95703 "USA/WA-S17343/2022" "EPI_ISL_9553128" "OM538563.1" "Deborah A. Nickerson et al" "Seattle Flu Study" "Seattle Flu Study" "https://www.epicov.org/acknowledgement/31/28/EPI_ISL_9553128.json"
95704 "USA/WA-S17344/2022" "EPI_ISL_9553129" "OM538564.1" "Deborah A. Nickerson et al" "Seattle Flu Study" "Seattle Flu Study" "https://www.epicov.org/acknowledgement/31/29/EPI_ISL_9553129.json"
95705 "USA/WA-S17345/2022" "EPI_ISL_9553130" "OM538565.1" "Deborah A. Nickerson et al" "Seattle Flu Study" "Seattle Flu Study" "https://www.epicov.org/acknowledgement/31/30/EPI_ISL_9553130.json"
95706 "USA/WA-S17346/2022" "EPI_ISL_9553131" "OM538566.1" "Deborah A. Nickerson et al" "Seattle Flu Study" "Seattle Flu Study" "https://www.epicov.org/acknowledgement/31/31/EPI_ISL_9553131.json"
95707 "USA/WA-S17347/2022" "EPI_ISL_9553132" "OM538567.1" "Deborah A. Nickerson et al" "Seattle Flu Study" "Seattle Flu Study" "https://www.epicov.org/acknowledgement/31/32/EPI_ISL_9553132.json"
95708 "USA/WA-S17348/2022" "EPI_ISL_9553133" "OM538568.1" "Deborah A. Nickerson et al" "Seattle Flu Study" "Seattle Flu Study" "https://www.epicov.org/acknowledgement/31/33/EPI_ISL_9553133.json"
95709 "USA/WA-S17349/2022" "EPI_ISL_9553134" "OM538569.1" "Deborah A. Nickerson et al" "Seattle Flu Study" "Seattle Flu Study" "https://www.epicov.org/acknowledgement/31/34/EPI_ISL_9553134.json"
95710 "USA/WA-S1735/2020" "EPI_ISL_496161" "MT834031.1" "Deborah A. Nickerson et al" "Washington State Department of Health" "Seattle Flu Study" "https://www.epicov.org/acknowledgement/61/61/EPI_ISL_496161.json"
95711 "USA/WA-S17350/2022" "EPI_ISL_9553135" "OM538570.1" "Deborah A. Nickerson et al" "Seattle Flu Study" "Seattle Flu Study" "https://www.epicov.org/acknowledgement/31/35/EPI_ISL_9553135.json"
95712 "USA/WA-S17351/2022" "EPI_ISL_9553136" "OM538571.1" "Deborah A. Nickerson et al" "Seattle Flu Study" "Seattle Flu Study" "https://www.epicov.org/acknowledgement/31/36/EPI_ISL_9553136.json"
95713 "USA/WA-S17352/2022" "EPI_ISL_9553137" "OM538572.1" "Deborah A. Nickerson et al" "Seattle Flu Study" "Seattle Flu Study" "https://www.epicov.org/acknowledgement/31/37/EPI_ISL_9553137.json"
95714 "USA/WA-S17353/2022" "EPI_ISL_9553138" "OM538573.1" "Deborah A. Nickerson et al" "Seattle Flu Study" "Seattle Flu Study" "https://www.epicov.org/acknowledgement/31/38/EPI_ISL_9553138.json"
95715 "USA/WA-S17354/2022" "EPI_ISL_9553139" "OM538574.1" "Deborah A. Nickerson et al" "Seattle Flu Study" "Seattle Flu Study" "https://www.epicov.org/acknowledgement/31/39/EPI_ISL_9553139.json"
95716 "USA/WA-S17355/2022" "EPI_ISL_9553140" "OM538575.1" "Deborah A. Nickerson et al" "Seattle Flu Study" "Seattle Flu Study" "https://www.epicov.org/acknowledgement/31/40/EPI_ISL_9553140.json"
95717 "USA/WA-S17356/2022" "EPI_ISL_9553141" "OM538576.1" "Deborah A. Nickerson et al" "Seattle Flu Study" "Seattle Flu Study" "https://www.epicov.org/acknowledgement/31/41/EPI_ISL_9553141.json"
95718 "USA/WA-S17357/2022" "EPI_ISL_9553142" "OM538577.1" "Deborah A. Nickerson et al" "Seattle Flu Study" "Seattle Flu Study" "https://www.epicov.org/acknowledgement/31/42/EPI_ISL_9553142.json"
95719 "USA/WA-S17358/2022" "EPI_ISL_9553143" "OM538578.1" "Deborah A. Nickerson et al" "Seattle Flu Study" "Seattle Flu Study" "https://www.epicov.org/acknowledgement/31/43/EPI_ISL_9553143.json"
95720 "USA/WA-S17359/2022" "EPI_ISL_9553144" "OM538579.1" "Deborah A. Nickerson et al" "Seattle Flu Study" "Seattle Flu Study" "https://www.epicov.org/acknowledgement/31/44/EPI_ISL_9553144.json"
95721 "USA/WA-S1736/2020" "EPI_ISL_496162" "?" "Deborah A. Nickerson et al" "Washington State Department of Health" "Seattle Flu Study" "https://www.epicov.org/acknowledgement/61/62/EPI_ISL_496162.json"
95722 "USA/WA-S17360/2022" "EPI_ISL_9553145" "OM538580.1" "Deborah A. Nickerson et al" "Seattle Flu Study" "Seattle Flu Study" "https://www.epicov.org/acknowledgement/31/45/EPI_ISL_9553145.json"
95723 "USA/WA-S17361/2022" "EPI_ISL_9553146" "OM538581.1" "Deborah A. Nickerson et al" "Seattle Flu Study" "Seattle Flu Study" "https://www.epicov.org/acknowledgement/31/46/EPI_ISL_9553146.json"
95724 "USA/WA-S17362/2022" "EPI_ISL_9553147" "OM538582.1" "Deborah A. Nickerson et al" "Seattle Flu Study" "Seattle Flu Study" "https://www.epicov.org/acknowledgement/31/47/EPI_ISL_9553147.json"
95725 "USA/WA-S17363/2022" "EPI_ISL_9553148" "OM538583.1" "Deborah A. Nickerson et al" "Seattle Flu Study" "Seattle Flu Study" "https://www.epicov.org/acknowledgement/31/48/EPI_ISL_9553148.json"
95726 "USA/WA-S17364/2022" "EPI_ISL_9553149" "OM538584.1" "Deborah A. Nickerson et al" "Seattle Flu Study" "Seattle Flu Study" "https://www.epicov.org/acknowledgement/31/49/EPI_ISL_9553149.json"
95727 "USA/WA-S17365/2022" "EPI_ISL_9553150" "OM538585.1" "Deborah A. Nickerson et al" "Seattle Flu Study" "Seattle Flu Study" "https://www.epicov.org/acknowledgement/31/50/EPI_ISL_9553150.json"
95728 "USA/WA-S17366/2022" "EPI_ISL_9553151" "OM538586.1" "Deborah A. Nickerson et al" "Seattle Flu Study" "Seattle Flu Study" "https://www.epicov.org/acknowledgement/31/51/EPI_ISL_9553151.json"
95729 "USA/WA-S17367/2022" "EPI_ISL_9553152" "OM538587.1" "Deborah A. Nickerson et al" "Seattle Flu Study" "Seattle Flu Study" "https://www.epicov.org/acknowledgement/31/52/EPI_ISL_9553152.json"
95730 "USA/WA-S17368/2022" "EPI_ISL_9553153" "OM538588.1" "Deborah A. Nickerson et al" "Seattle Flu Study" "Seattle Flu Study" "https://www.epicov.org/acknowledgement/31/53/EPI_ISL_9553153.json"
95731 "USA/WA-S17369/2022" "EPI_ISL_9553154" "OM538589.1" "Deborah A. Nickerson et al" "Seattle Flu Study" "Seattle Flu Study" "https://www.epicov.org/acknowledgement/31/54/EPI_ISL_9553154.json"
95732 "USA/WA-S1737/2020" "EPI_ISL_496163" "MT834228.1" "Deborah A. Nickerson et al" "Washington State Department of Health" "Seattle Flu Study" "https://www.epicov.org/acknowledgement/61/63/EPI_ISL_496163.json"
95733 "USA/WA-S17370/2022" "EPI_ISL_9553155" "OM538590.1" "Deborah A. Nickerson et al" "Seattle Flu Study" "Seattle Flu Study" "https://www.epicov.org/acknowledgement/31/55/EPI_ISL_9553155.json"
95734 "USA/WA-S17371/2022" "EPI_ISL_9553156" "OM538591.1" "Deborah A. Nickerson et al" "Seattle Flu Study" "Seattle Flu Study" "https://www.epicov.org/acknowledgement/31/56/EPI_ISL_9553156.json"
95735 "USA/WA-S17372/2022" "EPI_ISL_9553157" "OM538592.1" "Deborah A. Nickerson et al" "Seattle Flu Study" "Seattle Flu Study" "https://www.epicov.org/acknowledgement/31/57/EPI_ISL_9553157.json"
95736 "USA/WA-S17373/2022" "EPI_ISL_9553158" "OM538593.1" "Deborah A. Nickerson et al" "Seattle Flu Study" "Seattle Flu Study" "https://www.epicov.org/acknowledgement/31/58/EPI_ISL_9553158.json"
95737 "USA/WA-S17374/2022" "EPI_ISL_9553159" "OM538594.1" "Deborah A. Nickerson et al" "Seattle Flu Study" "Seattle Flu Study" "https://www.epicov.org/acknowledgement/31/59/EPI_ISL_9553159.json"
95738 "USA/WA-S17375/2022" "EPI_ISL_9553160" "OM538595.1" "Deborah A. Nickerson et al" "Seattle Flu Study" "Seattle Flu Study" "https://www.epicov.org/acknowledgement/31/60/EPI_ISL_9553160.json"
95739 "USA/WA-S17376/2022" "EPI_ISL_9553161" "OM538596.1" "Deborah A. Nickerson et al" "Seattle Flu Study" "Seattle Flu Study" "https://www.epicov.org/acknowledgement/31/61/EPI_ISL_9553161.json"
95740 "USA/WA-S17377/2022" "EPI_ISL_9553162" "OM538597.1" "Deborah A. Nickerson et al" "Seattle Flu Study" "Seattle Flu Study" "https://www.epicov.org/acknowledgement/31/62/EPI_ISL_9553162.json"
95741 "USA/WA-S17378/2022" "EPI_ISL_9553163" "OM538598.1" "Deborah A. Nickerson et al" "Seattle Flu Study" "Seattle Flu Study" "https://www.epicov.org/acknowledgement/31/63/EPI_ISL_9553163.json"
95742 "USA/WA-S17379/2022" "EPI_ISL_9553164" "OM538599.1" "Deborah A. Nickerson et al" "Seattle Flu Study" "Seattle Flu Study" "https://www.epicov.org/acknowledgement/31/64/EPI_ISL_9553164.json"
95743 "USA/WA-S1738/2020" "EPI_ISL_496164" "MT834258.1" "Deborah A. Nickerson et al" "Washington State Department of Health" "Seattle Flu Study" "https://www.epicov.org/acknowledgement/61/64/EPI_ISL_496164.json"
95744 "USA/WA-S17380/2022" "EPI_ISL_9553165" "OM538600.1" "Deborah A. Nickerson et al" "Seattle Flu Study" "Seattle Flu Study" "https://www.epicov.org/acknowledgement/31/65/EPI_ISL_9553165.json"
95745 "USA/WA-S17381/2022" "EPI_ISL_9553166" "OM538601.1" "Deborah A. Nickerson et al" "Seattle Flu Study" "Seattle Flu Study" "https://www.epicov.org/acknowledgement/31/66/EPI_ISL_9553166.json"
95746 "USA/WA-S17382/2022" "EPI_ISL_9553167" "OM538602.1" "Deborah A. Nickerson et al" "Seattle Flu Study" "Seattle Flu Study" "https://www.epicov.org/acknowledgement/31/67/EPI_ISL_9553167.json"
95747 "USA/WA-S17383/2022" "EPI_ISL_9553168" "OM538603.1" "Deborah A. Nickerson et al" "Seattle Flu Study" "Seattle Flu Study" "https://www.epicov.org/acknowledgement/31/68/EPI_ISL_9553168.json"
95748 "USA/WA-S17384/2022" "EPI_ISL_9553169" "OM538604.1" "Deborah A. Nickerson et al" "Seattle Flu Study" "Seattle Flu Study" "https://www.epicov.org/acknowledgement/31/69/EPI_ISL_9553169.json"
95749 "USA/WA-S17385/2022" "EPI_ISL_9553170" "OM538605.1" "Deborah A. Nickerson et al" "Seattle Flu Study" "Seattle Flu Study" "https://www.epicov.org/acknowledgement/31/70/EPI_ISL_9553170.json"
95750 "USA/WA-S17386/2022" "EPI_ISL_9553171" "OM538606.1" "Deborah A. Nickerson et al" "Seattle Flu Study" "Seattle Flu Study" "https://www.epicov.org/acknowledgement/31/71/EPI_ISL_9553171.json"
95751 "USA/WA-S17387/2022" "EPI_ISL_9553172" "OM538607.1" "Deborah A. Nickerson et al" "Seattle Flu Study" "Seattle Flu Study" "https://www.epicov.org/acknowledgement/31/72/EPI_ISL_9553172.json"
95752 "USA/WA-S17388/2022" "EPI_ISL_9553173" "OM538608.1" "Deborah A. Nickerson et al" "Seattle Flu Study" "Seattle Flu Study" "https://www.epicov.org/acknowledgement/31/73/EPI_ISL_9553173.json"
95753 "USA/WA-S17389/2022" "EPI_ISL_9553174" "OM538609.1" "Deborah A. Nickerson et al" "Seattle Flu Study" "Seattle Flu Study" "https://www.epicov.org/acknowledgement/31/74/EPI_ISL_9553174.json"
95754 "USA/WA-S1739/2020" "EPI_ISL_496165" "MT834308.1" "Deborah A. Nickerson et al" "Washington State Department of Health" "Seattle Flu Study" "https://www.epicov.org/acknowledgement/61/65/EPI_ISL_496165.json"
95755 "USA/WA-S17390/2022" "EPI_ISL_9553175" "OM538610.1" "Deborah A. Nickerson et al" "Seattle Flu Study" "Seattle Flu Study" "https://www.epicov.org/acknowledgement/31/75/EPI_ISL_9553175.json"
95756 "USA/WA-S17391/2022" "EPI_ISL_9553176" "OM538611.1" "Deborah A. Nickerson et al" "Seattle Flu Study" "Seattle Flu Study" "https://www.epicov.org/acknowledgement/31/76/EPI_ISL_9553176.json"
95757 "USA/WA-S17392/2022" "EPI_ISL_9553177" "OM538612.1" "Deborah A. Nickerson et al" "Seattle Flu Study" "Seattle Flu Study" "https://www.epicov.org/acknowledgement/31/77/EPI_ISL_9553177.json"
95758 "USA/WA-S17393/2022" "EPI_ISL_9553178" "OM538613.1" "Deborah A. Nickerson et al" "Seattle Flu Study" "Seattle Flu Study" "https://www.epicov.org/acknowledgement/31/78/EPI_ISL_9553178.json"
95759 "USA/WA-S17394/2022" "EPI_ISL_9553179" "OM538614.1" "Deborah A. Nickerson et al" "Seattle Flu Study" "Seattle Flu Study" "https://www.epicov.org/acknowledgement/31/79/EPI_ISL_9553179.json"
95760 "USA/WA-S17395/2022" "EPI_ISL_9553180" "OM538615.1" "Deborah A. Nickerson et al" "Seattle Flu Study" "Seattle Flu Study" "https://www.epicov.org/acknowledgement/31/80/EPI_ISL_9553180.json"
95761 "USA/WA-S17396/2022" "EPI_ISL_9553181" "OM538616.1" "Deborah A. Nickerson et al" "Seattle Flu Study" "Seattle Flu Study" "https://www.epicov.org/acknowledgement/31/81/EPI_ISL_9553181.json"
95762 "USA/WA-S17397/2022" "EPI_ISL_9553182" "OM538617.1" "Deborah A. Nickerson et al" "Seattle Flu Study" "Seattle Flu Study" "https://www.epicov.org/acknowledgement/31/82/EPI_ISL_9553182.json"
95763 "USA/WA-S17398/2022" "EPI_ISL_9553183" "OM538618.1" "Deborah A. Nickerson et al" "Seattle Flu Study" "Seattle Flu Study" "https://www.epicov.org/acknowledgement/31/83/EPI_ISL_9553183.json"
95764 "USA/WA-S17399/2022" "EPI_ISL_9553184" "OM538619.1" "Deborah A. Nickerson et al" "Seattle Flu Study" "Seattle Flu Study" "https://www.epicov.org/acknowledgement/31/84/EPI_ISL_9553184.json"
95765 "USA/WA-S174/2020" "EPI_ISL_430212" "MT632556.1" "Chu et al" "Washington State Department of Health" "Seattle Flu Study" "https://www.epicov.org/acknowledgement/02/12/EPI_ISL_430212.json"
95766 "USA/WA-S1740/2020" "EPI_ISL_496166" "MT834325.1" "Deborah A. Nickerson et al" "Washington State Department of Health" "Seattle Flu Study" "https://www.epicov.org/acknowledgement/61/66/EPI_ISL_496166.json"
95767 "USA/WA-S17400/2022" "EPI_ISL_9553185" "OM538620.1" "Deborah A. Nickerson et al" "Seattle Flu Study" "Seattle Flu Study" "https://www.epicov.org/acknowledgement/31/85/EPI_ISL_9553185.json"
95768 "USA/WA-S17401/2022" "EPI_ISL_9553186" "OM538621.1" "Deborah A. Nickerson et al" "Seattle Flu Study" "Seattle Flu Study" "https://www.epicov.org/acknowledgement/31/86/EPI_ISL_9553186.json"
95769 "USA/WA-S17402/2022" "EPI_ISL_9553187" "OM538622.1" "Deborah A. Nickerson et al" "Seattle Flu Study" "Seattle Flu Study" "https://www.epicov.org/acknowledgement/31/87/EPI_ISL_9553187.json"
95770 "USA/WA-S17403/2022" "EPI_ISL_9553188" "?" "Deborah A. Nickerson et al" "Seattle Flu Study" "Seattle Flu Study" "https://www.epicov.org/acknowledgement/31/88/EPI_ISL_9553188.json"
95771 "USA/WA-S17405/2022" "EPI_ISL_9553189" "OM538624.1" "Deborah A. Nickerson et al" "Seattle Flu Study" "Seattle Flu Study" "https://www.epicov.org/acknowledgement/31/89/EPI_ISL_9553189.json"
95772 "USA/WA-S17406/2022" "EPI_ISL_9553190" "OM538625.1" "Deborah A. Nickerson et al" "Seattle Flu Study" "Seattle Flu Study" "https://www.epicov.org/acknowledgement/31/90/EPI_ISL_9553190.json"
95773 "USA/WA-S17407/2022" "EPI_ISL_9553191" "OM538626.1" "Deborah A. Nickerson et al" "Seattle Flu Study" "Seattle Flu Study" "https://www.epicov.org/acknowledgement/31/91/EPI_ISL_9553191.json"
95774 "USA/WA-S17408/2022" "EPI_ISL_9553192" "OM538627.1" "Deborah A. Nickerson et al" "Seattle Flu Study" "Seattle Flu Study" "https://www.epicov.org/acknowledgement/31/92/EPI_ISL_9553192.json"
95775 "USA/WA-S17409/2022" "EPI_ISL_9553193" "OM538628.1" "Deborah A. Nickerson et al" "Seattle Flu Study" "Seattle Flu Study" "https://www.epicov.org/acknowledgement/31/93/EPI_ISL_9553193.json"
95776 "USA/WA-S1741/2020" "EPI_ISL_496167" "MT834319.1" "Deborah A. Nickerson et al" "Washington State Department of Health" "Seattle Flu Study" "https://www.epicov.org/acknowledgement/61/67/EPI_ISL_496167.json"
95777 "USA/WA-S17410/2022" "EPI_ISL_9553194" "OM538629.1" "Deborah A. Nickerson et al" "Seattle Flu Study" "Seattle Flu Study" "https://www.epicov.org/acknowledgement/31/94/EPI_ISL_9553194.json"
95778 "USA/WA-S17411/2022" "EPI_ISL_9553195" "OM538630.1" "Deborah A. Nickerson et al" "Seattle Flu Study" "Seattle Flu Study" "https://www.epicov.org/acknowledgement/31/95/EPI_ISL_9553195.json"
95779 "USA/WA-S17412/2022" "EPI_ISL_9553196" "OM538631.1" "Deborah A. Nickerson et al" "Seattle Flu Study" "Seattle Flu Study" "https://www.epicov.org/acknowledgement/31/96/EPI_ISL_9553196.json"
95780 "USA/WA-S17413/2022" "EPI_ISL_9553197" "OM538632.1" "Deborah A. Nickerson et al" "Seattle Flu Study" "Seattle Flu Study" "https://www.epicov.org/acknowledgement/31/97/EPI_ISL_9553197.json"
95781 "USA/WA-S17414/2022" "EPI_ISL_9553198" "OM538633.1" "Deborah A. Nickerson et al" "Seattle Flu Study" "Seattle Flu Study" "https://www.epicov.org/acknowledgement/31/98/EPI_ISL_9553198.json"
95782 "USA/WA-S17415/2022" "EPI_ISL_9553199" "OM538634.1" "Deborah A. Nickerson et al" "Seattle Flu Study" "Seattle Flu Study" "https://www.epicov.org/acknowledgement/31/99/EPI_ISL_9553199.json"
95783 "USA/WA-S17416/2022" "EPI_ISL_9553200" "OM538635.1" "Deborah A. Nickerson et al" "Seattle Flu Study" "Seattle Flu Study" "https://www.epicov.org/acknowledgement/32/00/EPI_ISL_9553200.json"
95784 "USA/WA-S17417/2022" "EPI_ISL_9553201" "OM538636.1" "Deborah A. Nickerson et al" "Seattle Flu Study" "Seattle Flu Study" "https://www.epicov.org/acknowledgement/32/01/EPI_ISL_9553201.json"
95785 "USA/WA-S17418/2022" "EPI_ISL_9553202" "?" "Deborah A. Nickerson et al" "Seattle Flu Study" "Seattle Flu Study" "https://www.epicov.org/acknowledgement/32/02/EPI_ISL_9553202.json"
95786 "USA/WA-S17419/2022" "EPI_ISL_9553203" "OM538638.1" "Deborah A. Nickerson et al" "Seattle Flu Study" "Seattle Flu Study" "https://www.epicov.org/acknowledgement/32/03/EPI_ISL_9553203.json"
95787 "USA/WA-S1742/2020" "EPI_ISL_496168" "MT834279.1" "Deborah A. Nickerson et al" "Washington State Department of Health" "Seattle Flu Study" "https://www.epicov.org/acknowledgement/61/68/EPI_ISL_496168.json"
95788 "USA/WA-S17420/2022" "EPI_ISL_9553204" "OM538639.1" "Deborah A. Nickerson et al" "Seattle Flu Study" "Seattle Flu Study" "https://www.epicov.org/acknowledgement/32/04/EPI_ISL_9553204.json"
95789 "USA/WA-S17421/2022" "EPI_ISL_9553205" "OM538640.1" "Deborah A. Nickerson et al" "Seattle Flu Study" "Seattle Flu Study" "https://www.epicov.org/acknowledgement/32/05/EPI_ISL_9553205.json"
95790 "USA/WA-S17422/2022" "EPI_ISL_9553206" "OM538641.1" "Deborah A. Nickerson et al" "Seattle Flu Study" "Seattle Flu Study" "https://www.epicov.org/acknowledgement/32/06/EPI_ISL_9553206.json"
95791 "USA/WA-S17424/2022" "EPI_ISL_9553207" "OM538642.1" "Deborah A. Nickerson et al" "Seattle Flu Study" "Seattle Flu Study" "https://www.epicov.org/acknowledgement/32/07/EPI_ISL_9553207.json"
95792 "USA/WA-S17425/2022" "EPI_ISL_9553208" "OM538643.1" "Deborah A. Nickerson et al" "Seattle Flu Study" "Seattle Flu Study" "https://www.epicov.org/acknowledgement/32/08/EPI_ISL_9553208.json"
95793 "USA/WA-S17426/2022" "EPI_ISL_9553209" "OM538644.1" "Deborah A. Nickerson et al" "Seattle Flu Study" "Seattle Flu Study" "https://www.epicov.org/acknowledgement/32/09/EPI_ISL_9553209.json"
95794 "USA/WA-S17427/2022" "EPI_ISL_9553210" "OM538645.1" "Deborah A. Nickerson et al" "Seattle Flu Study" "Seattle Flu Study" "https://www.epicov.org/acknowledgement/32/10/EPI_ISL_9553210.json"
95795 "USA/WA-S17428/2022" "EPI_ISL_9553211" "OM538646.1" "Deborah A. Nickerson et al" "Seattle Flu Study" "Seattle Flu Study" "https://www.epicov.org/acknowledgement/32/11/EPI_ISL_9553211.json"
95796 "USA/WA-S17429/2022" "EPI_ISL_9553212" "OM538647.1" "Deborah A. Nickerson et al" "Seattle Flu Study" "Seattle Flu Study" "https://www.epicov.org/acknowledgement/32/12/EPI_ISL_9553212.json"
95797 "USA/WA-S1743/2020" "EPI_ISL_496169" "MT834309.1" "Deborah A. Nickerson et al" "Washington State Department of Health" "Seattle Flu Study" "https://www.epicov.org/acknowledgement/61/69/EPI_ISL_496169.json"
95798 "USA/WA-S17430/2022" "EPI_ISL_9553213" "OM538648.1" "Deborah A. Nickerson et al" "Seattle Flu Study" "Seattle Flu Study" "https://www.epicov.org/acknowledgement/32/13/EPI_ISL_9553213.json"
95799 "USA/WA-S17431/2022" "EPI_ISL_9553214" "OM538649.1" "Deborah A. Nickerson et al" "Seattle Flu Study" "Seattle Flu Study" "https://www.epicov.org/acknowledgement/32/14/EPI_ISL_9553214.json"
95800 "USA/WA-S17432/2022" "EPI_ISL_9553215" "?" "Deborah A. Nickerson et al" "Seattle Flu Study" "Seattle Flu Study" "https://www.epicov.org/acknowledgement/32/15/EPI_ISL_9553215.json"
95801 "USA/WA-S17433/2022" "EPI_ISL_9553216" "OM538651.1" "Deborah A. Nickerson et al" "Seattle Flu Study" "Seattle Flu Study" "https://www.epicov.org/acknowledgement/32/16/EPI_ISL_9553216.json"
95802 "USA/WA-S17434/2022" "EPI_ISL_9553217" "OM538652.1" "Deborah A. Nickerson et al" "Seattle Flu Study" "Seattle Flu Study" "https://www.epicov.org/acknowledgement/32/17/EPI_ISL_9553217.json"
95803 "USA/WA-S17435/2022" "EPI_ISL_9553218" "OM538653.1" "Deborah A. Nickerson et al" "Seattle Flu Study" "Seattle Flu Study" "https://www.epicov.org/acknowledgement/32/18/EPI_ISL_9553218.json"
95804 "USA/WA-S17436/2022" "EPI_ISL_9553219" "OM538654.1" "Deborah A. Nickerson et al" "Seattle Flu Study" "Seattle Flu Study" "https://www.epicov.org/acknowledgement/32/19/EPI_ISL_9553219.json"
95805 "USA/WA-S17437/2022" "EPI_ISL_9553220" "OM538655.1" "Deborah A. Nickerson et al" "Seattle Flu Study" "Seattle Flu Study" "https://www.epicov.org/acknowledgement/32/20/EPI_ISL_9553220.json"
95806 "USA/WA-S17438/2022" "EPI_ISL_9553221" "OM538656.1" "Deborah A. Nickerson et al" "Seattle Flu Study" "Seattle Flu Study" "https://www.epicov.org/acknowledgement/32/21/EPI_ISL_9553221.json"
95807 "USA/WA-S17439/2022" "EPI_ISL_9553222" "OM538657.1" "Deborah A. Nickerson et al" "Seattle Flu Study" "Seattle Flu Study" "https://www.epicov.org/acknowledgement/32/22/EPI_ISL_9553222.json"
95808 "USA/WA-S1744/2020" "EPI_ISL_496170" "?" "Deborah A. Nickerson et al" "Washington State Department of Health" "Seattle Flu Study" "https://www.epicov.org/acknowledgement/61/70/EPI_ISL_496170.json"
95809 "USA/WA-S17440/2022" "EPI_ISL_9553223" "OM538658.1" "Deborah A. Nickerson et al" "Seattle Flu Study" "Seattle Flu Study" "https://www.epicov.org/acknowledgement/32/23/EPI_ISL_9553223.json"
95810 "USA/WA-S17441/2022" "EPI_ISL_9553224" "OM538659.1" "Deborah A. Nickerson et al" "Seattle Flu Study" "Seattle Flu Study" "https://www.epicov.org/acknowledgement/32/24/EPI_ISL_9553224.json"
95811 "USA/WA-S17442/2022" "EPI_ISL_9553225" "OM538660.1" "Deborah A. Nickerson et al" "Seattle Flu Study" "Seattle Flu Study" "https://www.epicov.org/acknowledgement/32/25/EPI_ISL_9553225.json"
95812 "USA/WA-S17443/2022" "EPI_ISL_9553226" "OM538661.1" "Deborah A. Nickerson et al" "Seattle Flu Study" "Seattle Flu Study" "https://www.epicov.org/acknowledgement/32/26/EPI_ISL_9553226.json"
95813 "USA/WA-S17444/2022" "EPI_ISL_9553227" "OM538662.1" "Deborah A. Nickerson et al" "Seattle Flu Study" "Seattle Flu Study" "https://www.epicov.org/acknowledgement/32/27/EPI_ISL_9553227.json"
95814 "USA/WA-S17445/2022" "EPI_ISL_9553228" "OM538663.1" "Deborah A. Nickerson et al" "Seattle Flu Study" "Seattle Flu Study" "https://www.epicov.org/acknowledgement/32/28/EPI_ISL_9553228.json"
95815 "USA/WA-S17446/2022" "EPI_ISL_9553229" "?" "Deborah A. Nickerson et al" "Seattle Flu Study" "Seattle Flu Study" "https://www.epicov.org/acknowledgement/32/29/EPI_ISL_9553229.json"
95816 "USA/WA-S17447/2022" "EPI_ISL_9553230" "OM538664.1" "Deborah A. Nickerson et al" "Seattle Flu Study" "Seattle Flu Study" "https://www.epicov.org/acknowledgement/32/30/EPI_ISL_9553230.json"
95817 "USA/WA-S17448/2022" "EPI_ISL_9553231" "OM524390.1" "Deborah A. Nickerson et al" "Seattle Flu Study" "Seattle Flu Study" "https://www.epicov.org/acknowledgement/32/31/EPI_ISL_9553231.json"
95818 "USA/WA-S17449/2022" "EPI_ISL_9553232" "OM524391.1" "Deborah A. Nickerson et al" "Seattle Flu Study" "Seattle Flu Study" "https://www.epicov.org/acknowledgement/32/32/EPI_ISL_9553232.json"
95819 "USA/WA-S1745/2020" "EPI_ISL_496171" "MT834337.1" "Deborah A. Nickerson et al" "Washington State Department of Health" "Seattle Flu Study" "https://www.epicov.org/acknowledgement/61/71/EPI_ISL_496171.json"
95820 "USA/WA-S17450/2022" "EPI_ISL_9553233" "OM524392.1" "Deborah A. Nickerson et al" "Seattle Flu Study" "Seattle Flu Study" "https://www.epicov.org/acknowledgement/32/33/EPI_ISL_9553233.json"
95821 "USA/WA-S17451/2022" "EPI_ISL_9553234" "OM524393.1" "Deborah A. Nickerson et al" "Seattle Flu Study" "Seattle Flu Study" "https://www.epicov.org/acknowledgement/32/34/EPI_ISL_9553234.json"
95822 "USA/WA-S17452/2022" "EPI_ISL_9553235" "OM524394.1" "Deborah A. Nickerson et al" "Seattle Flu Study" "Seattle Flu Study" "https://www.epicov.org/acknowledgement/32/35/EPI_ISL_9553235.json"
95823 "USA/WA-S17453/2022" "EPI_ISL_9553236" "OM524395.1" "Deborah A. Nickerson et al" "Seattle Flu Study" "Seattle Flu Study" "https://www.epicov.org/acknowledgement/32/36/EPI_ISL_9553236.json"
95824 "USA/WA-S17454/2022" "EPI_ISL_9553237" "OM524396.1" "Deborah A. Nickerson et al" "Seattle Flu Study" "Seattle Flu Study" "https://www.epicov.org/acknowledgement/32/37/EPI_ISL_9553237.json"
95825 "USA/WA-S17455/2022" "EPI_ISL_9553238" "OM538665.1" "Deborah A. Nickerson et al" "Seattle Flu Study" "Seattle Flu Study" "https://www.epicov.org/acknowledgement/32/38/EPI_ISL_9553238.json"
95826 "USA/WA-S17456/2022" "EPI_ISL_9553239" "OM524397.1" "Deborah A. Nickerson et al" "Seattle Flu Study" "Seattle Flu Study" "https://www.epicov.org/acknowledgement/32/39/EPI_ISL_9553239.json"
95827 "USA/WA-S17457/2022" "EPI_ISL_9553240" "OM524398.1" "Deborah A. Nickerson et al" "Seattle Flu Study" "Seattle Flu Study" "https://www.epicov.org/acknowledgement/32/40/EPI_ISL_9553240.json"
95828 "USA/WA-S17458/2022" "EPI_ISL_9553241" "OM524399.1" "Deborah A. Nickerson et al" "Seattle Flu Study" "Seattle Flu Study" "https://www.epicov.org/acknowledgement/32/41/EPI_ISL_9553241.json"
95829 "USA/WA-S17459/2022" "EPI_ISL_9553242" "OM524400.1" "Deborah A. Nickerson et al" "Seattle Flu Study" "Seattle Flu Study" "https://www.epicov.org/acknowledgement/32/42/EPI_ISL_9553242.json"
95830 "USA/WA-S1746/2020" "EPI_ISL_496172" "MT834205.1" "Deborah A. Nickerson et al" "Washington State Department of Health" "Seattle Flu Study" "https://www.epicov.org/acknowledgement/61/72/EPI_ISL_496172.json"
95831 "USA/WA-S17460/2022" "EPI_ISL_9553243" "OM524401.1" "Deborah A. Nickerson et al" "Seattle Flu Study" "Seattle Flu Study" "https://www.epicov.org/acknowledgement/32/43/EPI_ISL_9553243.json"
95832 "USA/WA-S17461/2022" "EPI_ISL_9553244" "OM524402.1" "Deborah A. Nickerson et al" "Seattle Flu Study" "Seattle Flu Study" "https://www.epicov.org/acknowledgement/32/44/EPI_ISL_9553244.json"
95833 "USA/WA-S17462/2022" "EPI_ISL_9553245" "OM524403.1" "Deborah A. Nickerson et al" "Seattle Flu Study" "Seattle Flu Study" "https://www.epicov.org/acknowledgement/32/45/EPI_ISL_9553245.json"
95834 "USA/WA-S17463/2022" "EPI_ISL_9553246" "OM524404.1" "Deborah A. Nickerson et al" "Seattle Flu Study" "Seattle Flu Study" "https://www.epicov.org/acknowledgement/32/46/EPI_ISL_9553246.json"
95835 "USA/WA-S17464/2022" "EPI_ISL_9553247" "OM524405.1" "Deborah A. Nickerson et al" "Seattle Flu Study" "Seattle Flu Study" "https://www.epicov.org/acknowledgement/32/47/EPI_ISL_9553247.json"
95836 "USA/WA-S17465/2022" "EPI_ISL_9553248" "OM524406.1" "Deborah A. Nickerson et al" "Seattle Flu Study" "Seattle Flu Study" "https://www.epicov.org/acknowledgement/32/48/EPI_ISL_9553248.json"
95837 "USA/WA-S17466/2022" "EPI_ISL_9553249" "OM524407.1" "Deborah A. Nickerson et al" "Seattle Flu Study" "Seattle Flu Study" "https://www.epicov.org/acknowledgement/32/49/EPI_ISL_9553249.json"
95838 "USA/WA-S17467/2022" "EPI_ISL_9553250" "OM524408.1" "Deborah A. Nickerson et al" "Seattle Flu Study" "Seattle Flu Study" "https://www.epicov.org/acknowledgement/32/50/EPI_ISL_9553250.json"
95839 "USA/WA-S17468/2022" "EPI_ISL_9553251" "OM524409.1" "Deborah A. Nickerson et al" "Seattle Flu Study" "Seattle Flu Study" "https://www.epicov.org/acknowledgement/32/51/EPI_ISL_9553251.json"
95840 "USA/WA-S17469/2022" "EPI_ISL_9553252" "?" "Deborah A. Nickerson et al" "Seattle Flu Study" "Seattle Flu Study" "https://www.epicov.org/acknowledgement/32/52/EPI_ISL_9553252.json"
95841 "USA/WA-S1747/2020" "EPI_ISL_496173" "MT834046.1" "Deborah A. Nickerson et al" "Washington State Department of Health" "Seattle Flu Study" "https://www.epicov.org/acknowledgement/61/73/EPI_ISL_496173.json"
95842 "USA/WA-S17470/2022" "EPI_ISL_9553253" "OM524411.1" "Deborah A. Nickerson et al" "Seattle Flu Study" "Seattle Flu Study" "https://www.epicov.org/acknowledgement/32/53/EPI_ISL_9553253.json"
95843 "USA/WA-S17471/2022" "EPI_ISL_9553254" "OM524412.1" "Deborah A. Nickerson et al" "Seattle Flu Study" "Seattle Flu Study" "https://www.epicov.org/acknowledgement/32/54/EPI_ISL_9553254.json"
95844 "USA/WA-S17472/2022" "EPI_ISL_9553255" "?" "Deborah A. Nickerson et al" "Seattle Flu Study" "Seattle Flu Study" "https://www.epicov.org/acknowledgement/32/55/EPI_ISL_9553255.json"
95845 "USA/WA-S17473/2022" "EPI_ISL_9553256" "OM524414.1" "Deborah A. Nickerson et al" "Seattle Flu Study" "Seattle Flu Study" "https://www.epicov.org/acknowledgement/32/56/EPI_ISL_9553256.json"
95846 "USA/WA-S17474/2022" "EPI_ISL_9553257" "OM524415.1" "Deborah A. Nickerson et al" "Seattle Flu Study" "Seattle Flu Study" "https://www.epicov.org/acknowledgement/32/57/EPI_ISL_9553257.json"
95847 "USA/WA-S17475/2022" "EPI_ISL_9553258" "OM524416.1" "Deborah A. Nickerson et al" "Seattle Flu Study" "Seattle Flu Study" "https://www.epicov.org/acknowledgement/32/58/EPI_ISL_9553258.json"
95848 "USA/WA-S17476/2022" "EPI_ISL_9553259" "OM524417.1" "Deborah A. Nickerson et al" "Seattle Flu Study" "Seattle Flu Study" "https://www.epicov.org/acknowledgement/32/59/EPI_ISL_9553259.json"
95849 "USA/WA-S17477/2022" "EPI_ISL_9553260" "OM524418.1" "Deborah A. Nickerson et al" "Seattle Flu Study" "Seattle Flu Study" "https://www.epicov.org/acknowledgement/32/60/EPI_ISL_9553260.json"
95850 "USA/WA-S17478/2022" "EPI_ISL_9553261" "OM524419.1" "Deborah A. Nickerson et al" "Seattle Flu Study" "Seattle Flu Study" "https://www.epicov.org/acknowledgement/32/61/EPI_ISL_9553261.json"
95851 "USA/WA-S17479/2022" "EPI_ISL_9553262" "OM524420.1" "Deborah A. Nickerson et al" "Seattle Flu Study" "Seattle Flu Study" "https://www.epicov.org/acknowledgement/32/62/EPI_ISL_9553262.json"
95852 "USA/WA-S1748/2020" "EPI_ISL_496174" "MT833991.1" "Deborah A. Nickerson et al" "Washington State Department of Health" "Seattle Flu Study" "https://www.epicov.org/acknowledgement/61/74/EPI_ISL_496174.json"
95853 "USA/WA-S17480/2022" "EPI_ISL_9553263" "OM524421.1" "Deborah A. Nickerson et al" "Seattle Flu Study" "Seattle Flu Study" "https://www.epicov.org/acknowledgement/32/63/EPI_ISL_9553263.json"
95854 "USA/WA-S17481/2022" "EPI_ISL_9553264" "OM524422.1" "Deborah A. Nickerson et al" "Seattle Flu Study" "Seattle Flu Study" "https://www.epicov.org/acknowledgement/32/64/EPI_ISL_9553264.json"
95855 "USA/WA-S17482/2022" "EPI_ISL_9553265" "OM524423.1" "Deborah A. Nickerson et al" "Seattle Flu Study" "Seattle Flu Study" "https://www.epicov.org/acknowledgement/32/65/EPI_ISL_9553265.json"
95856 "USA/WA-S17483/2022" "EPI_ISL_9553266" "OM524424.1" "Deborah A. Nickerson et al" "Seattle Flu Study" "Seattle Flu Study" "https://www.epicov.org/acknowledgement/32/66/EPI_ISL_9553266.json"
95857 "USA/WA-S17484/2022" "EPI_ISL_9553267" "OM524425.1" "Deborah A. Nickerson et al" "Seattle Flu Study" "Seattle Flu Study" "https://www.epicov.org/acknowledgement/32/67/EPI_ISL_9553267.json"
95858 "USA/WA-S17485/2022" "EPI_ISL_9553268" "OM524426.1" "Deborah A. Nickerson et al" "Seattle Flu Study" "Seattle Flu Study" "https://www.epicov.org/acknowledgement/32/68/EPI_ISL_9553268.json"
95859 "USA/WA-S17486/2022" "EPI_ISL_9553269" "OM524427.1" "Deborah A. Nickerson et al" "Seattle Flu Study" "Seattle Flu Study" "https://www.epicov.org/acknowledgement/32/69/EPI_ISL_9553269.json"
95860 "USA/WA-S17487/2022" "EPI_ISL_9553270" "OM524428.1" "Deborah A. Nickerson et al" "Seattle Flu Study" "Seattle Flu Study" "https://www.epicov.org/acknowledgement/32/70/EPI_ISL_9553270.json"
95861 "USA/WA-S17488/2022" "EPI_ISL_9553271" "OM524429.1" "Deborah A. Nickerson et al" "Seattle Flu Study" "Seattle Flu Study" "https://www.epicov.org/acknowledgement/32/71/EPI_ISL_9553271.json"
95862 "USA/WA-S17489/2022" "EPI_ISL_9553272" "OM524430.1" "Deborah A. Nickerson et al" "Seattle Flu Study" "Seattle Flu Study" "https://www.epicov.org/acknowledgement/32/72/EPI_ISL_9553272.json"
95863 "USA/WA-S1749/2020" "EPI_ISL_496175" "MT834141.1" "Deborah A. Nickerson et al" "Washington State Department of Health" "Seattle Flu Study" "https://www.epicov.org/acknowledgement/61/75/EPI_ISL_496175.json"
95864 "USA/WA-S17490/2022" "EPI_ISL_9553273" "OM524431.1" "Deborah A. Nickerson et al" "Seattle Flu Study" "Seattle Flu Study" "https://www.epicov.org/acknowledgement/32/73/EPI_ISL_9553273.json"
95865 "USA/WA-S17491/2022" "EPI_ISL_9553274" "OM524432.1" "Deborah A. Nickerson et al" "Seattle Flu Study" "Seattle Flu Study" "https://www.epicov.org/acknowledgement/32/74/EPI_ISL_9553274.json"
95866 "USA/WA-S17492/2022" "EPI_ISL_9553275" "OM524433.1" "Deborah A. Nickerson et al" "Seattle Flu Study" "Seattle Flu Study" "https://www.epicov.org/acknowledgement/32/75/EPI_ISL_9553275.json"
95867 "USA/WA-S17493/2022" "EPI_ISL_9553276" "OM524434.1" "Deborah A. Nickerson et al" "Seattle Flu Study" "Seattle Flu Study" "https://www.epicov.org/acknowledgement/32/76/EPI_ISL_9553276.json"
95868 "USA/WA-S17494/2022" "EPI_ISL_9553277" "OM524435.1" "Deborah A. Nickerson et al" "Seattle Flu Study" "Seattle Flu Study" "https://www.epicov.org/acknowledgement/32/77/EPI_ISL_9553277.json"
95869 "USA/WA-S17495/2022" "EPI_ISL_9553278" "OM524436.1" "Deborah A. Nickerson et al" "Seattle Flu Study" "Seattle Flu Study" "https://www.epicov.org/acknowledgement/32/78/EPI_ISL_9553278.json"
95870 "USA/WA-S17496/2022" "EPI_ISL_9553279" "?" "Deborah A. Nickerson et al" "Seattle Flu Study" "Seattle Flu Study" "https://www.epicov.org/acknowledgement/32/79/EPI_ISL_9553279.json"
95871 "USA/WA-S17497/2022" "EPI_ISL_9553280" "OM524438.1" "Deborah A. Nickerson et al" "Seattle Flu Study" "Seattle Flu Study" "https://www.epicov.org/acknowledgement/32/80/EPI_ISL_9553280.json"
95872 "USA/WA-S17498/2022" "EPI_ISL_9553281" "OM524439.1" "Deborah A. Nickerson et al" "Seattle Flu Study" "Seattle Flu Study" "https://www.epicov.org/acknowledgement/32/81/EPI_ISL_9553281.json"
95873 "USA/WA-S17499/2022" "EPI_ISL_9553282" "OM524440.1" "Deborah A. Nickerson et al" "Seattle Flu Study" "Seattle Flu Study" "https://www.epicov.org/acknowledgement/32/82/EPI_ISL_9553282.json"
95874 "USA/WA-S175/2020" "EPI_ISL_430213" "MT632578.1" "Chu et al" "Washington State Department of Health" "Seattle Flu Study" "https://www.epicov.org/acknowledgement/02/13/EPI_ISL_430213.json"
95875 "USA/WA-S1750/2020" "EPI_ISL_496176" "MT834212.1" "Deborah A. Nickerson et al" "Washington State Department of Health" "Seattle Flu Study" "https://www.epicov.org/acknowledgement/61/76/EPI_ISL_496176.json"
95876 "USA/WA-S17500/2022" "EPI_ISL_9553283" "OM524441.1" "Deborah A. Nickerson et al" "Seattle Flu Study" "Seattle Flu Study" "https://www.epicov.org/acknowledgement/32/83/EPI_ISL_9553283.json"
95877 "USA/WA-S17501/2022" "EPI_ISL_9553284" "OM524442.1" "Deborah A. Nickerson et al" "Seattle Flu Study" "Seattle Flu Study" "https://www.epicov.org/acknowledgement/32/84/EPI_ISL_9553284.json"
95878 "USA/WA-S17502/2022" "EPI_ISL_9553285" "OM524443.1" "Deborah A. Nickerson et al" "Seattle Flu Study" "Seattle Flu Study" "https://www.epicov.org/acknowledgement/32/85/EPI_ISL_9553285.json"
95879 "USA/WA-S17503/2022" "EPI_ISL_9553286" "OM524444.1" "Deborah A. Nickerson et al" "Seattle Flu Study" "Seattle Flu Study" "https://www.epicov.org/acknowledgement/32/86/EPI_ISL_9553286.json"
95880 "USA/WA-S17504/2022" "EPI_ISL_9553287" "OM524445.1" "Deborah A. Nickerson et al" "Seattle Flu Study" "Seattle Flu Study" "https://www.epicov.org/acknowledgement/32/87/EPI_ISL_9553287.json"
95881 "USA/WA-S17505/2022" "EPI_ISL_9553288" "OM524446.1" "Deborah A. Nickerson et al" "Seattle Flu Study" "Seattle Flu Study" "https://www.epicov.org/acknowledgement/32/88/EPI_ISL_9553288.json"
95882 "USA/WA-S17506/2022" "EPI_ISL_9553289" "OM524447.1" "Deborah A. Nickerson et al" "Seattle Flu Study" "Seattle Flu Study" "https://www.epicov.org/acknowledgement/32/89/EPI_ISL_9553289.json"
95883 "USA/WA-S17507/2022" "EPI_ISL_9553290" "OM524448.1" "Deborah A. Nickerson et al" "Seattle Flu Study" "Seattle Flu Study" "https://www.epicov.org/acknowledgement/32/90/EPI_ISL_9553290.json"
95884 "USA/WA-S17508/2022" "EPI_ISL_9553291" "OM524449.1" "Deborah A. Nickerson et al" "Seattle Flu Study" "Seattle Flu Study" "https://www.epicov.org/acknowledgement/32/91/EPI_ISL_9553291.json"
95885 "USA/WA-S17509/2022" "EPI_ISL_9553292" "OM524450.1" "Deborah A. Nickerson et al" "Seattle Flu Study" "Seattle Flu Study" "https://www.epicov.org/acknowledgement/32/92/EPI_ISL_9553292.json"
95886 "USA/WA-S1751/2020" "EPI_ISL_496177" "MT833996.1" "Deborah A. Nickerson et al" "Washington State Department of Health" "Seattle Flu Study" "https://www.epicov.org/acknowledgement/61/77/EPI_ISL_496177.json"
95887 "USA/WA-S17510/2022" "EPI_ISL_9553293" "OM524451.1" "Deborah A. Nickerson et al" "Seattle Flu Study" "Seattle Flu Study" "https://www.epicov.org/acknowledgement/32/93/EPI_ISL_9553293.json"
95888 "USA/WA-S17511/2022" "EPI_ISL_9553294" "OM524452.1" "Deborah A. Nickerson et al" "Seattle Flu Study" "Seattle Flu Study" "https://www.epicov.org/acknowledgement/32/94/EPI_ISL_9553294.json"
95889 "USA/WA-S17512/2022" "EPI_ISL_9553295" "OM524453.1" "Deborah A. Nickerson et al" "Seattle Flu Study" "Seattle Flu Study" "https://www.epicov.org/acknowledgement/32/95/EPI_ISL_9553295.json"
95890 "USA/WA-S17513/2022" "EPI_ISL_9553296" "OM524454.1" "Deborah A. Nickerson et al" "Seattle Flu Study" "Seattle Flu Study" "https://www.epicov.org/acknowledgement/32/96/EPI_ISL_9553296.json"
95891 "USA/WA-S17514/2022" "EPI_ISL_9553297" "OM538666.1" "Deborah A. Nickerson et al" "Seattle Flu Study" "Seattle Flu Study" "https://www.epicov.org/acknowledgement/32/97/EPI_ISL_9553297.json"
95892 "USA/WA-S17515/2022" "EPI_ISL_9553298" "OM524455.1" "Deborah A. Nickerson et al" "Seattle Flu Study" "Seattle Flu Study" "https://www.epicov.org/acknowledgement/32/98/EPI_ISL_9553298.json"
95893 "USA/WA-S17516/2022" "EPI_ISL_9553299" "OM524456.1" "Deborah A. Nickerson et al" "Seattle Flu Study" "Seattle Flu Study" "https://www.epicov.org/acknowledgement/32/99/EPI_ISL_9553299.json"
95894 "USA/WA-S17517/2022" "EPI_ISL_9553300" "OM524457.1" "Deborah A. Nickerson et al" "Seattle Flu Study" "Seattle Flu Study" "https://www.epicov.org/acknowledgement/33/00/EPI_ISL_9553300.json"
95895 "USA/WA-S17518/2022" "EPI_ISL_9553301" "OM524458.1" "Deborah A. Nickerson et al" "Seattle Flu Study" "Seattle Flu Study" "https://www.epicov.org/acknowledgement/33/01/EPI_ISL_9553301.json"
95896 "USA/WA-S17519/2022" "EPI_ISL_9553302" "OM524459.1" "Deborah A. Nickerson et al" "Seattle Flu Study" "Seattle Flu Study" "https://www.epicov.org/acknowledgement/33/02/EPI_ISL_9553302.json"
95897 "USA/WA-S1752/2020" "EPI_ISL_496178" "MT834274.1" "Deborah A. Nickerson et al" "Washington State Department of Health" "Seattle Flu Study" "https://www.epicov.org/acknowledgement/61/78/EPI_ISL_496178.json"
95898 "USA/WA-S17520/2022" "EPI_ISL_9553303" "OM524460.1" "Deborah A. Nickerson et al" "Seattle Flu Study" "Seattle Flu Study" "https://www.epicov.org/acknowledgement/33/03/EPI_ISL_9553303.json"
95899 "USA/WA-S17521/2022" "EPI_ISL_9553304" "OM524461.1" "Deborah A. Nickerson et al" "Seattle Flu Study" "Seattle Flu Study" "https://www.epicov.org/acknowledgement/33/04/EPI_ISL_9553304.json"
95900 "USA/WA-S17522/2022" "EPI_ISL_9553305" "OM524462.1" "Deborah A. Nickerson et al" "Seattle Flu Study" "Seattle Flu Study" "https://www.epicov.org/acknowledgement/33/05/EPI_ISL_9553305.json"
95901 "USA/WA-S17523/2022" "EPI_ISL_9553306" "OM524463.1" "Deborah A. Nickerson et al" "Seattle Flu Study" "Seattle Flu Study" "https://www.epicov.org/acknowledgement/33/06/EPI_ISL_9553306.json"
95902 "USA/WA-S17524/2022" "EPI_ISL_9553307" "OM524464.1" "Deborah A. Nickerson et al" "Seattle Flu Study" "Seattle Flu Study" "https://www.epicov.org/acknowledgement/33/07/EPI_ISL_9553307.json"
95903 "USA/WA-S17525/2022" "EPI_ISL_9553308" "OM524465.1" "Deborah A. Nickerson et al" "Seattle Flu Study" "Seattle Flu Study" "https://www.epicov.org/acknowledgement/33/08/EPI_ISL_9553308.json"
95904 "USA/WA-S17526/2022" "EPI_ISL_9553309" "OM524466.1" "Deborah A. Nickerson et al" "Seattle Flu Study" "Seattle Flu Study" "https://www.epicov.org/acknowledgement/33/09/EPI_ISL_9553309.json"
95905 "USA/WA-S17527/2022" "EPI_ISL_9553310" "OM524467.1" "Deborah A. Nickerson et al" "Seattle Flu Study" "Seattle Flu Study" "https://www.epicov.org/acknowledgement/33/10/EPI_ISL_9553310.json"
95906 "USA/WA-S17528/2022" "EPI_ISL_9553311" "OM524468.1" "Deborah A. Nickerson et al" "Seattle Flu Study" "Seattle Flu Study" "https://www.epicov.org/acknowledgement/33/11/EPI_ISL_9553311.json"
95907 "USA/WA-S17529/2022" "EPI_ISL_9553312" "OM524469.1" "Deborah A. Nickerson et al" "Seattle Flu Study" "Seattle Flu Study" "https://www.epicov.org/acknowledgement/33/12/EPI_ISL_9553312.json"
95908 "USA/WA-S1753/2020" "EPI_ISL_496179" "MT834116.1" "Deborah A. Nickerson et al" "Washington State Department of Health" "Seattle Flu Study" "https://www.epicov.org/acknowledgement/61/79/EPI_ISL_496179.json"
95909 "USA/WA-S17530/2022" "EPI_ISL_9553313" "OM524470.1" "Deborah A. Nickerson et al" "Seattle Flu Study" "Seattle Flu Study" "https://www.epicov.org/acknowledgement/33/13/EPI_ISL_9553313.json"
95910 "USA/WA-S17531/2022" "EPI_ISL_9553314" "OM524471.1" "Deborah A. Nickerson et al" "Seattle Flu Study" "Seattle Flu Study" "https://www.epicov.org/acknowledgement/33/14/EPI_ISL_9553314.json"
95911 "USA/WA-S17532/2022" "EPI_ISL_9553315" "OM524472.1" "Deborah A. Nickerson et al" "Seattle Flu Study" "Seattle Flu Study" "https://www.epicov.org/acknowledgement/33/15/EPI_ISL_9553315.json"
95912 "USA/WA-S17533/2022" "EPI_ISL_9553316" "OM524473.1" "Deborah A. Nickerson et al" "Seattle Flu Study" "Seattle Flu Study" "https://www.epicov.org/acknowledgement/33/16/EPI_ISL_9553316.json"
95913 "USA/WA-S17534/2022" "EPI_ISL_9553317" "OM524474.1" "Deborah A. Nickerson et al" "Seattle Flu Study" "Seattle Flu Study" "https://www.epicov.org/acknowledgement/33/17/EPI_ISL_9553317.json"
95914 "USA/WA-S17535/2022" "EPI_ISL_9553318" "OM524475.1" "Deborah A. Nickerson et al" "Seattle Flu Study" "Seattle Flu Study" "https://www.epicov.org/acknowledgement/33/18/EPI_ISL_9553318.json"
95915 "USA/WA-S17536/2022" "EPI_ISL_9553319" "OM524476.1" "Deborah A. Nickerson et al" "Seattle Flu Study" "Seattle Flu Study" "https://www.epicov.org/acknowledgement/33/19/EPI_ISL_9553319.json"
95916 "USA/WA-S17537/2022" "EPI_ISL_9553320" "OM524477.1" "Deborah A. Nickerson et al" "Seattle Flu Study" "Seattle Flu Study" "https://www.epicov.org/acknowledgement/33/20/EPI_ISL_9553320.json"
95917 "USA/WA-S17538/2022" "EPI_ISL_9553321" "OM524478.1" "Deborah A. Nickerson et al" "Seattle Flu Study" "Seattle Flu Study" "https://www.epicov.org/acknowledgement/33/21/EPI_ISL_9553321.json"
95918 "USA/WA-S17539/2022" "EPI_ISL_9638157" "OM571325.1" "Deborah A. Nickerson et al" "Seattle Flu Study" "Seattle Flu Study" "https://www.epicov.org/acknowledgement/81/57/EPI_ISL_9638157.json"
95919 "USA/WA-S1754/2020" "EPI_ISL_496180" "MT834139.1" "Deborah A. Nickerson et al" "Washington State Department of Health" "Seattle Flu Study" "https://www.epicov.org/acknowledgement/61/80/EPI_ISL_496180.json"
95920 "USA/WA-S17540/2022" "EPI_ISL_9638158" "OM571326.1" "Deborah A. Nickerson et al" "Seattle Flu Study" "Seattle Flu Study" "https://www.epicov.org/acknowledgement/81/58/EPI_ISL_9638158.json"
95921 "USA/WA-S17541/2022" "EPI_ISL_9638159" "OM571327.1" "Deborah A. Nickerson et al" "Seattle Flu Study" "Seattle Flu Study" "https://www.epicov.org/acknowledgement/81/59/EPI_ISL_9638159.json"
95922 "USA/WA-S17542/2022" "EPI_ISL_9638160" "OM571328.1" "Deborah A. Nickerson et al" "Seattle Flu Study" "Seattle Flu Study" "https://www.epicov.org/acknowledgement/81/60/EPI_ISL_9638160.json"
95923 "USA/WA-S17543/2022" "EPI_ISL_9638161" "OM571329.1" "Deborah A. Nickerson et al" "Seattle Flu Study" "Seattle Flu Study" "https://www.epicov.org/acknowledgement/81/61/EPI_ISL_9638161.json"
95924 "USA/WA-S17544/2022" "EPI_ISL_9638162" "OM571330.1" "Deborah A. Nickerson et al" "Seattle Flu Study" "Seattle Flu Study" "https://www.epicov.org/acknowledgement/81/62/EPI_ISL_9638162.json"
95925 "USA/WA-S17545/2022" "EPI_ISL_9638163" "OM571331.1" "Deborah A. Nickerson et al" "Seattle Flu Study" "Seattle Flu Study" "https://www.epicov.org/acknowledgement/81/63/EPI_ISL_9638163.json"
95926 "USA/WA-S17546/2022" "EPI_ISL_9638164" "OM571332.1" "Deborah A. Nickerson et al" "Seattle Flu Study" "Seattle Flu Study" "https://www.epicov.org/acknowledgement/81/64/EPI_ISL_9638164.json"
95927 "USA/WA-S17547/2022" "EPI_ISL_9638165" "OM571333.1" "Deborah A. Nickerson et al" "Seattle Flu Study" "Seattle Flu Study" "https://www.epicov.org/acknowledgement/81/65/EPI_ISL_9638165.json"
95928 "USA/WA-S17548/2022" "EPI_ISL_9638166" "OM571334.1" "Deborah A. Nickerson et al" "Seattle Flu Study" "Seattle Flu Study" "https://www.epicov.org/acknowledgement/81/66/EPI_ISL_9638166.json"
95929 "USA/WA-S17549/2022" "EPI_ISL_9638167" "OM571335.1" "Deborah A. Nickerson et al" "Seattle Flu Study" "Seattle Flu Study" "https://www.epicov.org/acknowledgement/81/67/EPI_ISL_9638167.json"
95930 "USA/WA-S1755/2020" "EPI_ISL_496181" "MT834171.1" "Deborah A. Nickerson et al" "Washington State Department of Health" "Seattle Flu Study" "https://www.epicov.org/acknowledgement/61/81/EPI_ISL_496181.json"
95931 "USA/WA-S17550/2022" "EPI_ISL_9638168" "OM571336.1" "Deborah A. Nickerson et al" "Seattle Flu Study" "Seattle Flu Study" "https://www.epicov.org/acknowledgement/81/68/EPI_ISL_9638168.json"
95932 "USA/WA-S17551/2022" "EPI_ISL_9638169" "OM571337.1" "Deborah A. Nickerson et al" "Seattle Flu Study" "Seattle Flu Study" "https://www.epicov.org/acknowledgement/81/69/EPI_ISL_9638169.json"
95933 "USA/WA-S17552/2022" "EPI_ISL_9638170" "OM571338.1" "Deborah A. Nickerson et al" "Seattle Flu Study" "Seattle Flu Study" "https://www.epicov.org/acknowledgement/81/70/EPI_ISL_9638170.json"
95934 "USA/WA-S17553/2022" "EPI_ISL_9638171" "OM571339.1" "Deborah A. Nickerson et al" "Seattle Flu Study" "Seattle Flu Study" "https://www.epicov.org/acknowledgement/81/71/EPI_ISL_9638171.json"
95935 "USA/WA-S17554/2022" "EPI_ISL_9638172" "OM571340.1" "Deborah A. Nickerson et al" "Seattle Flu Study" "Seattle Flu Study" "https://www.epicov.org/acknowledgement/81/72/EPI_ISL_9638172.json"
95936 "USA/WA-S17555/2022" "EPI_ISL_9638173" "OM571341.1" "Deborah A. Nickerson et al" "Seattle Flu Study" "Seattle Flu Study" "https://www.epicov.org/acknowledgement/81/73/EPI_ISL_9638173.json"
95937 "USA/WA-S17556/2022" "EPI_ISL_9638174" "OM571342.1" "Deborah A. Nickerson et al" "Seattle Flu Study" "Seattle Flu Study" "https://www.epicov.org/acknowledgement/81/74/EPI_ISL_9638174.json"
95938 "USA/WA-S17557/2022" "EPI_ISL_9638175" "OM571343.1" "Deborah A. Nickerson et al" "Seattle Flu Study" "Seattle Flu Study" "https://www.epicov.org/acknowledgement/81/75/EPI_ISL_9638175.json"
95939 "USA/WA-S17558/2022" "EPI_ISL_9638176" "OM571344.1" "Deborah A. Nickerson et al" "Seattle Flu Study" "Seattle Flu Study" "https://www.epicov.org/acknowledgement/81/76/EPI_ISL_9638176.json"
95940 "USA/WA-S17559/2022" "EPI_ISL_9638177" "OM571345.1" "Deborah A. Nickerson et al" "Seattle Flu Study" "Seattle Flu Study" "https://www.epicov.org/acknowledgement/81/77/EPI_ISL_9638177.json"
95941 "USA/WA-S1756/2020" "EPI_ISL_496182" "MT834255.1" "Deborah A. Nickerson et al" "Washington State Department of Health" "Seattle Flu Study" "https://www.epicov.org/acknowledgement/61/82/EPI_ISL_496182.json"
95942 "USA/WA-S17560/2022" "EPI_ISL_9638178" "OM571346.1" "Deborah A. Nickerson et al" "Seattle Flu Study" "Seattle Flu Study" "https://www.epicov.org/acknowledgement/81/78/EPI_ISL_9638178.json"
95943 "USA/WA-S17561/2022" "EPI_ISL_9638179" "OM571347.1" "Deborah A. Nickerson et al" "Seattle Flu Study" "Seattle Flu Study" "https://www.epicov.org/acknowledgement/81/79/EPI_ISL_9638179.json"
95944 "USA/WA-S17562/2022" "EPI_ISL_9638180" "OM571348.1" "Deborah A. Nickerson et al" "Seattle Flu Study" "Seattle Flu Study" "https://www.epicov.org/acknowledgement/81/80/EPI_ISL_9638180.json"
95945 "USA/WA-S17563/2022" "EPI_ISL_9638181" "OM571349.1" "Deborah A. Nickerson et al" "Seattle Flu Study" "Seattle Flu Study" "https://www.epicov.org/acknowledgement/81/81/EPI_ISL_9638181.json"
95946 "USA/WA-S17564/2022" "EPI_ISL_9638182" "OM571350.1" "Deborah A. Nickerson et al" "Seattle Flu Study" "Seattle Flu Study" "https://www.epicov.org/acknowledgement/81/82/EPI_ISL_9638182.json"
95947 "USA/WA-S17565/2022" "EPI_ISL_9638183" "OM571351.1" "Deborah A. Nickerson et al" "Seattle Flu Study" "Seattle Flu Study" "https://www.epicov.org/acknowledgement/81/83/EPI_ISL_9638183.json"
95948 "USA/WA-S17566/2022" "EPI_ISL_9638184" "OM571352.1" "Deborah A. Nickerson et al" "Seattle Flu Study" "Seattle Flu Study" "https://www.epicov.org/acknowledgement/81/84/EPI_ISL_9638184.json"
95949 "USA/WA-S17567/2022" "EPI_ISL_9638185" "OM571353.1" "Deborah A. Nickerson et al" "Seattle Flu Study" "Seattle Flu Study" "https://www.epicov.org/acknowledgement/81/85/EPI_ISL_9638185.json"
95950 "USA/WA-S17568/2022" "EPI_ISL_9638186" "OM571354.1" "Deborah A. Nickerson et al" "Seattle Flu Study" "Seattle Flu Study" "https://www.epicov.org/acknowledgement/81/86/EPI_ISL_9638186.json"
95951 "USA/WA-S17569/2022" "EPI_ISL_9638187" "OM571355.1" "Deborah A. Nickerson et al" "Seattle Flu Study" "Seattle Flu Study" "https://www.epicov.org/acknowledgement/81/87/EPI_ISL_9638187.json"
95952 "USA/WA-S1757/2020" "EPI_ISL_496183" "MT834103.1" "Deborah A. Nickerson et al" "Washington State Department of Health" "Seattle Flu Study" "https://www.epicov.org/acknowledgement/61/83/EPI_ISL_496183.json"
95953 "USA/WA-S17570/2022" "EPI_ISL_9638188" "OM571356.1" "Deborah A. Nickerson et al" "Seattle Flu Study" "Seattle Flu Study" "https://www.epicov.org/acknowledgement/81/88/EPI_ISL_9638188.json"
95954 "USA/WA-S17571/2022" "EPI_ISL_9638189" "OM571357.1" "Deborah A. Nickerson et al" "Seattle Flu Study" "Seattle Flu Study" "https://www.epicov.org/acknowledgement/81/89/EPI_ISL_9638189.json"
95955 "USA/WA-S17572/2022" "EPI_ISL_9638190" "OM571358.1" "Deborah A. Nickerson et al" "Seattle Flu Study" "Seattle Flu Study" "https://www.epicov.org/acknowledgement/81/90/EPI_ISL_9638190.json"
95956 "USA/WA-S17573/2022" "EPI_ISL_9638191" "OM571359.1" "Deborah A. Nickerson et al" "Seattle Flu Study" "Seattle Flu Study" "https://www.epicov.org/acknowledgement/81/91/EPI_ISL_9638191.json"
95957 "USA/WA-S17574/2022" "EPI_ISL_9638192" "OM571360.1" "Deborah A. Nickerson et al" "Seattle Flu Study" "Seattle Flu Study" "https://www.epicov.org/acknowledgement/81/92/EPI_ISL_9638192.json"
95958 "USA/WA-S17575/2022" "EPI_ISL_9638193" "OM571361.1" "Deborah A. Nickerson et al" "Seattle Flu Study" "Seattle Flu Study" "https://www.epicov.org/acknowledgement/81/93/EPI_ISL_9638193.json"
95959 "USA/WA-S17576/2022" "EPI_ISL_9638194" "OM571362.1" "Deborah A. Nickerson et al" "Seattle Flu Study" "Seattle Flu Study" "https://www.epicov.org/acknowledgement/81/94/EPI_ISL_9638194.json"
95960 "USA/WA-S17577/2022" "EPI_ISL_9638195" "OM571363.1" "Deborah A. Nickerson et al" "Seattle Flu Study" "Seattle Flu Study" "https://www.epicov.org/acknowledgement/81/95/EPI_ISL_9638195.json"
95961 "USA/WA-S17578/2022" "EPI_ISL_9638196" "OM571364.1" "Deborah A. Nickerson et al" "Seattle Flu Study" "Seattle Flu Study" "https://www.epicov.org/acknowledgement/81/96/EPI_ISL_9638196.json"
95962 "USA/WA-S17579/2022" "EPI_ISL_9638197" "OM571365.1" "Deborah A. Nickerson et al" "Seattle Flu Study" "Seattle Flu Study" "https://www.epicov.org/acknowledgement/81/97/EPI_ISL_9638197.json"
95963 "USA/WA-S1758/2020" "EPI_ISL_496184" "MT834214.1" "Deborah A. Nickerson et al" "Washington State Department of Health" "Seattle Flu Study" "https://www.epicov.org/acknowledgement/61/84/EPI_ISL_496184.json"
95964 "USA/WA-S17580/2022" "EPI_ISL_9638198" "OM571366.1" "Deborah A. Nickerson et al" "Seattle Flu Study" "Seattle Flu Study" "https://www.epicov.org/acknowledgement/81/98/EPI_ISL_9638198.json"
95965 "USA/WA-S17581/2022" "EPI_ISL_9638199" "OM571367.1" "Deborah A. Nickerson et al" "Seattle Flu Study" "Seattle Flu Study" "https://www.epicov.org/acknowledgement/81/99/EPI_ISL_9638199.json"
95966 "USA/WA-S17582/2022" "EPI_ISL_9638200" "OM571368.1" "Deborah A. Nickerson et al" "Seattle Flu Study" "Seattle Flu Study" "https://www.epicov.org/acknowledgement/82/00/EPI_ISL_9638200.json"
95967 "USA/WA-S17583/2022" "EPI_ISL_9638201" "OM571369.1" "Deborah A. Nickerson et al" "Seattle Flu Study" "Seattle Flu Study" "https://www.epicov.org/acknowledgement/82/01/EPI_ISL_9638201.json"
95968 "USA/WA-S17584/2022" "EPI_ISL_9638202" "OM571370.1" "Deborah A. Nickerson et al" "Seattle Flu Study" "Seattle Flu Study" "https://www.epicov.org/acknowledgement/82/02/EPI_ISL_9638202.json"
95969 "USA/WA-S17585/2022" "EPI_ISL_9638203" "OM571371.1" "Deborah A. Nickerson et al" "Seattle Flu Study" "Seattle Flu Study" "https://www.epicov.org/acknowledgement/82/03/EPI_ISL_9638203.json"
95970 "USA/WA-S17586/2022" "EPI_ISL_9638204" "OM571372.1" "Deborah A. Nickerson et al" "Seattle Flu Study" "Seattle Flu Study" "https://www.epicov.org/acknowledgement/82/04/EPI_ISL_9638204.json"
95971 "USA/WA-S17587/2022" "EPI_ISL_9638205" "OM571373.1" "Deborah A. Nickerson et al" "Seattle Flu Study" "Seattle Flu Study" "https://www.epicov.org/acknowledgement/82/05/EPI_ISL_9638205.json"
95972 "USA/WA-S17588/2022" "EPI_ISL_9638206" "?" "Deborah A. Nickerson et al" "Seattle Flu Study" "Seattle Flu Study" "https://www.epicov.org/acknowledgement/82/06/EPI_ISL_9638206.json"
95973 "USA/WA-S17589/2022" "EPI_ISL_9638207" "OM571375.1" "Deborah A. Nickerson et al" "Seattle Flu Study" "Seattle Flu Study" "https://www.epicov.org/acknowledgement/82/07/EPI_ISL_9638207.json"
95974 "USA/WA-S1759/2020" "EPI_ISL_496185" "MT834257.1" "Deborah A. Nickerson et al" "Washington State Department of Health" "Seattle Flu Study" "https://www.epicov.org/acknowledgement/61/85/EPI_ISL_496185.json"
95975 "USA/WA-S17590/2022" "EPI_ISL_9638208" "OM571376.1" "Deborah A. Nickerson et al" "Seattle Flu Study" "Seattle Flu Study" "https://www.epicov.org/acknowledgement/82/08/EPI_ISL_9638208.json"
95976 "USA/WA-S17591/2022" "EPI_ISL_9638209" "OM571377.1" "Deborah A. Nickerson et al" "Seattle Flu Study" "Seattle Flu Study" "https://www.epicov.org/acknowledgement/82/09/EPI_ISL_9638209.json"
95977 "USA/WA-S17592/2022" "EPI_ISL_9638210" "OM571378.1" "Deborah A. Nickerson et al" "Seattle Flu Study" "Seattle Flu Study" "https://www.epicov.org/acknowledgement/82/10/EPI_ISL_9638210.json"
95978 "USA/WA-S17594/2022" "EPI_ISL_9638211" "OM571379.1" "Deborah A. Nickerson et al" "Seattle Flu Study" "Seattle Flu Study" "https://www.epicov.org/acknowledgement/82/11/EPI_ISL_9638211.json"
95979 "USA/WA-S17595/2022" "EPI_ISL_9638212" "OM571380.1" "Deborah A. Nickerson et al" "Seattle Flu Study" "Seattle Flu Study" "https://www.epicov.org/acknowledgement/82/12/EPI_ISL_9638212.json"
95980 "USA/WA-S17596/2022" "EPI_ISL_9638213" "OM571381.1" "Deborah A. Nickerson et al" "Seattle Flu Study" "Seattle Flu Study" "https://www.epicov.org/acknowledgement/82/13/EPI_ISL_9638213.json"
95981 "USA/WA-S17597/2022" "EPI_ISL_9638214" "OM571382.1" "Deborah A. Nickerson et al" "Seattle Flu Study" "Seattle Flu Study" "https://www.epicov.org/acknowledgement/82/14/EPI_ISL_9638214.json"
95982 "USA/WA-S17598/2022" "EPI_ISL_9638215" "OM571383.1" "Deborah A. Nickerson et al" "Seattle Flu Study" "Seattle Flu Study" "https://www.epicov.org/acknowledgement/82/15/EPI_ISL_9638215.json"
95983 "USA/WA-S17599/2022" "EPI_ISL_9638216" "OM571384.1" "Deborah A. Nickerson et al" "Seattle Flu Study" "Seattle Flu Study" "https://www.epicov.org/acknowledgement/82/16/EPI_ISL_9638216.json"
95984 "USA/WA-S176/2020" "EPI_ISL_430214" "MT632573.1" "Chu et al" "Washington State Department of Health" "Seattle Flu Study" "https://www.epicov.org/acknowledgement/02/14/EPI_ISL_430214.json"
95985 "USA/WA-S1760/2020" "EPI_ISL_496186" "MT834090.1" "Deborah A. Nickerson et al" "Washington State Department of Health" "Seattle Flu Study" "https://www.epicov.org/acknowledgement/61/86/EPI_ISL_496186.json"
95986 "USA/WA-S17600/2022" "EPI_ISL_9638217" "OM571385.1" "Deborah A. Nickerson et al" "Seattle Flu Study" "Seattle Flu Study" "https://www.epicov.org/acknowledgement/82/17/EPI_ISL_9638217.json"
95987 "USA/WA-S17601/2022" "EPI_ISL_9638218" "OM571386.1" "Deborah A. Nickerson et al" "Seattle Flu Study" "Seattle Flu Study" "https://www.epicov.org/acknowledgement/82/18/EPI_ISL_9638218.json"
95988 "USA/WA-S17602/2022" "EPI_ISL_9638219" "OM571387.1" "Deborah A. Nickerson et al" "Seattle Flu Study" "Seattle Flu Study" "https://www.epicov.org/acknowledgement/82/19/EPI_ISL_9638219.json"
95989 "USA/WA-S17603/2022" "EPI_ISL_9638220" "OM571388.1" "Deborah A. Nickerson et al" "Seattle Flu Study" "Seattle Flu Study" "https://www.epicov.org/acknowledgement/82/20/EPI_ISL_9638220.json"
95990 "USA/WA-S17604/2022" "EPI_ISL_9638221" "OM571389.1" "Deborah A. Nickerson et al" "Seattle Flu Study" "Seattle Flu Study" "https://www.epicov.org/acknowledgement/82/21/EPI_ISL_9638221.json"
95991 "USA/WA-S17605/2022" "EPI_ISL_9638222" "OM571390.1" "Deborah A. Nickerson et al" "Seattle Flu Study" "Seattle Flu Study" "https://www.epicov.org/acknowledgement/82/22/EPI_ISL_9638222.json"
95992 "USA/WA-S17606/2022" "EPI_ISL_9638223" "OM571391.1" "Deborah A. Nickerson et al" "Seattle Flu Study" "Seattle Flu Study" "https://www.epicov.org/acknowledgement/82/23/EPI_ISL_9638223.json"
95993 "USA/WA-S17607/2022" "EPI_ISL_9638224" "OM571392.1" "Deborah A. Nickerson et al" "Seattle Flu Study" "Seattle Flu Study" "https://www.epicov.org/acknowledgement/82/24/EPI_ISL_9638224.json"
95994 "USA/WA-S17608/2022" "EPI_ISL_9638225" "OM571393.1" "Deborah A. Nickerson et al" "Seattle Flu Study" "Seattle Flu Study" "https://www.epicov.org/acknowledgement/82/25/EPI_ISL_9638225.json"
95995 "USA/WA-S17609/2022" "EPI_ISL_9638226" "OM571394.1" "Deborah A. Nickerson et al" "Seattle Flu Study" "Seattle Flu Study" "https://www.epicov.org/acknowledgement/82/26/EPI_ISL_9638226.json"
95996 "USA/WA-S1761/2020" "EPI_ISL_496187" "MT834095.1" "Deborah A. Nickerson et al" "Washington State Department of Health" "Seattle Flu Study" "https://www.epicov.org/acknowledgement/61/87/EPI_ISL_496187.json"
95997 "USA/WA-S17610/2022" "EPI_ISL_9638227" "OM571395.1" "Deborah A. Nickerson et al" "Seattle Flu Study" "Seattle Flu Study" "https://www.epicov.org/acknowledgement/82/27/EPI_ISL_9638227.json"
95998 "USA/WA-S17611/2022" "EPI_ISL_9638228" "OM571396.1" "Deborah A. Nickerson et al" "Seattle Flu Study" "Seattle Flu Study" "https://www.epicov.org/acknowledgement/82/28/EPI_ISL_9638228.json"
95999 "USA/WA-S17612/2022" "EPI_ISL_9638229" "OM571397.1" "Deborah A. Nickerson et al" "Seattle Flu Study" "Seattle Flu Study" "https://www.epicov.org/acknowledgement/82/29/EPI_ISL_9638229.json"
96000 "USA/WA-S17613/2022" "EPI_ISL_9638230" "OM571398.1" "Deborah A. Nickerson et al" "Seattle Flu Study" "Seattle Flu Study" "https://www.epicov.org/acknowledgement/82/30/EPI_ISL_9638230.json"
96001 "USA/WA-S17614/2022" "EPI_ISL_9638231" "OM571399.1" "Deborah A. Nickerson et al" "Seattle Flu Study" "Seattle Flu Study" "https://www.epicov.org/acknowledgement/82/31/EPI_ISL_9638231.json"
96002 "USA/WA-S17615/2022" "EPI_ISL_9638232" "OM571400.1" "Deborah A. Nickerson et al" "Seattle Flu Study" "Seattle Flu Study" "https://www.epicov.org/acknowledgement/82/32/EPI_ISL_9638232.json"
96003 "USA/WA-S17616/2022" "EPI_ISL_9638233" "OM571401.1" "Deborah A. Nickerson et al" "Seattle Flu Study" "Seattle Flu Study" "https://www.epicov.org/acknowledgement/82/33/EPI_ISL_9638233.json"
96004 "USA/WA-S17617/2022" "EPI_ISL_9638234" "OM571402.1" "Deborah A. Nickerson et al" "Seattle Flu Study" "Seattle Flu Study" "https://www.epicov.org/acknowledgement/82/34/EPI_ISL_9638234.json"
96005 "USA/WA-S17618/2022" "EPI_ISL_9638235" "OM571403.1" "Deborah A. Nickerson et al" "Seattle Flu Study" "Seattle Flu Study" "https://www.epicov.org/acknowledgement/82/35/EPI_ISL_9638235.json"
96006 "USA/WA-S17619/2022" "EPI_ISL_9638236" "?" "Deborah A. Nickerson et al" "Seattle Flu Study" "Seattle Flu Study" "https://www.epicov.org/acknowledgement/82/36/EPI_ISL_9638236.json"
96007 "USA/WA-S1762/2020" "EPI_ISL_496188" "MT834013.1" "Deborah A. Nickerson et al" "Washington State Department of Health" "Seattle Flu Study" "https://www.epicov.org/acknowledgement/61/88/EPI_ISL_496188.json"
96008 "USA/WA-S17620/2022" "EPI_ISL_9638237" "OM571405.1" "Deborah A. Nickerson et al" "Seattle Flu Study" "Seattle Flu Study" "https://www.epicov.org/acknowledgement/82/37/EPI_ISL_9638237.json"
96009 "USA/WA-S17621/2022" "EPI_ISL_9638238" "OM571406.1" "Deborah A. Nickerson et al" "Seattle Flu Study" "Seattle Flu Study" "https://www.epicov.org/acknowledgement/82/38/EPI_ISL_9638238.json"
96010 "USA/WA-S17622/2022" "EPI_ISL_9638239" "OM571407.1" "Deborah A. Nickerson et al" "Seattle Flu Study" "Seattle Flu Study" "https://www.epicov.org/acknowledgement/82/39/EPI_ISL_9638239.json"
96011 "USA/WA-S17623/2022" "EPI_ISL_9638240" "OM571408.1" "Deborah A. Nickerson et al" "Seattle Flu Study" "Seattle Flu Study" "https://www.epicov.org/acknowledgement/82/40/EPI_ISL_9638240.json"
96012 "USA/WA-S17624/2022" "EPI_ISL_9638241" "OM571409.1" "Deborah A. Nickerson et al" "Seattle Flu Study" "Seattle Flu Study" "https://www.epicov.org/acknowledgement/82/41/EPI_ISL_9638241.json"
96013 "USA/WA-S17625/2022" "EPI_ISL_9638242" "OM571410.1" "Deborah A. Nickerson et al" "Seattle Flu Study" "Seattle Flu Study" "https://www.epicov.org/acknowledgement/82/42/EPI_ISL_9638242.json"
96014 "USA/WA-S17626/2022" "EPI_ISL_9638243" "OM571411.1" "Deborah A. Nickerson et al" "Seattle Flu Study" "Seattle Flu Study" "https://www.epicov.org/acknowledgement/82/43/EPI_ISL_9638243.json"
96015 "USA/WA-S17627/2022" "EPI_ISL_9638244" "OM571412.1" "Deborah A. Nickerson et al" "Seattle Flu Study" "Seattle Flu Study" "https://www.epicov.org/acknowledgement/82/44/EPI_ISL_9638244.json"
96016 "USA/WA-S17628/2022" "EPI_ISL_9638245" "?" "Deborah A. Nickerson et al" "Seattle Flu Study" "Seattle Flu Study" "https://www.epicov.org/acknowledgement/82/45/EPI_ISL_9638245.json"
96017 "USA/WA-S17629/2022" "EPI_ISL_9638246" "OM571414.1" "Deborah A. Nickerson et al" "Seattle Flu Study" "Seattle Flu Study" "https://www.epicov.org/acknowledgement/82/46/EPI_ISL_9638246.json"
96018 "USA/WA-S1763/2020" "EPI_ISL_496189" "MT833973.1" "Deborah A. Nickerson et al" "Washington State Department of Health" "Seattle Flu Study" "https://www.epicov.org/acknowledgement/61/89/EPI_ISL_496189.json"
96019 "USA/WA-S17630/2022" "EPI_ISL_9638247" "OM571415.1" "Deborah A. Nickerson et al" "Seattle Flu Study" "Seattle Flu Study" "https://www.epicov.org/acknowledgement/82/47/EPI_ISL_9638247.json"
96020 "USA/WA-S17631/2022" "EPI_ISL_9638248" "OM571416.1" "Deborah A. Nickerson et al" "Seattle Flu Study" "Seattle Flu Study" "https://www.epicov.org/acknowledgement/82/48/EPI_ISL_9638248.json"
96021 "USA/WA-S17632/2022" "EPI_ISL_9638249" "OM571417.1" "Deborah A. Nickerson et al" "Seattle Flu Study" "Seattle Flu Study" "https://www.epicov.org/acknowledgement/82/49/EPI_ISL_9638249.json"
96022 "USA/WA-S17633/2022" "EPI_ISL_9638250" "OM571418.1" "Deborah A. Nickerson et al" "Seattle Flu Study" "Seattle Flu Study" "https://www.epicov.org/acknowledgement/82/50/EPI_ISL_9638250.json"
96023 "USA/WA-S17634/2022" "EPI_ISL_9638251" "OM571419.1" "Deborah A. Nickerson et al" "Seattle Flu Study" "Seattle Flu Study" "https://www.epicov.org/acknowledgement/82/51/EPI_ISL_9638251.json"
96024 "USA/WA-S17635/2022" "EPI_ISL_9638252" "OM571420.1" "Deborah A. Nickerson et al" "Seattle Flu Study" "Seattle Flu Study" "https://www.epicov.org/acknowledgement/82/52/EPI_ISL_9638252.json"
96025 "USA/WA-S17636/2022" "EPI_ISL_9638253" "OM571421.1" "Deborah A. Nickerson et al" "Seattle Flu Study" "Seattle Flu Study" "https://www.epicov.org/acknowledgement/82/53/EPI_ISL_9638253.json"
96026 "USA/WA-S17637/2022" "EPI_ISL_9638254" "?" "Deborah A. Nickerson et al" "Seattle Flu Study" "Seattle Flu Study" "https://www.epicov.org/acknowledgement/82/54/EPI_ISL_9638254.json"
96027 "USA/WA-S17638/2022" "EPI_ISL_9638255" "OM571423.1" "Deborah A. Nickerson et al" "Seattle Flu Study" "Seattle Flu Study" "https://www.epicov.org/acknowledgement/82/55/EPI_ISL_9638255.json"
96028 "USA/WA-S17639/2022" "EPI_ISL_9638256" "OM571424.1" "Deborah A. Nickerson et al" "Seattle Flu Study" "Seattle Flu Study" "https://www.epicov.org/acknowledgement/82/56/EPI_ISL_9638256.json"
96029 "USA/WA-S1764/2020" "EPI_ISL_496190" "MT834291.1" "Deborah A. Nickerson et al" "Washington State Department of Health" "Seattle Flu Study" "https://www.epicov.org/acknowledgement/61/90/EPI_ISL_496190.json"
96030 "USA/WA-S17640/2022" "EPI_ISL_9638257" "OM571425.1" "Deborah A. Nickerson et al" "Seattle Flu Study" "Seattle Flu Study" "https://www.epicov.org/acknowledgement/82/57/EPI_ISL_9638257.json"
96031 "USA/WA-S17641/2022" "EPI_ISL_9638258" "OM571426.1" "Deborah A. Nickerson et al" "Seattle Flu Study" "Seattle Flu Study" "https://www.epicov.org/acknowledgement/82/58/EPI_ISL_9638258.json"
96032 "USA/WA-S17642/2022" "EPI_ISL_9638259" "OM571427.1" "Deborah A. Nickerson et al" "Seattle Flu Study" "Seattle Flu Study" "https://www.epicov.org/acknowledgement/82/59/EPI_ISL_9638259.json"
96033 "USA/WA-S17643/2022" "EPI_ISL_9638260" "OM571428.1" "Deborah A. Nickerson et al" "Seattle Flu Study" "Seattle Flu Study" "https://www.epicov.org/acknowledgement/82/60/EPI_ISL_9638260.json"
96034 "USA/WA-S17644/2022" "EPI_ISL_9638261" "OM571429.1" "Deborah A. Nickerson et al" "Seattle Flu Study" "Seattle Flu Study" "https://www.epicov.org/acknowledgement/82/61/EPI_ISL_9638261.json"
96035 "USA/WA-S17645/2022" "EPI_ISL_9638262" "OM571430.1" "Deborah A. Nickerson et al" "Seattle Flu Study" "Seattle Flu Study" "https://www.epicov.org/acknowledgement/82/62/EPI_ISL_9638262.json"
96036 "USA/WA-S17646/2022" "EPI_ISL_9638263" "OM571431.1" "Deborah A. Nickerson et al" "Seattle Flu Study" "Seattle Flu Study" "https://www.epicov.org/acknowledgement/82/63/EPI_ISL_9638263.json"
96037 "USA/WA-S17647/2022" "EPI_ISL_9638264" "OM571432.1" "Deborah A. Nickerson et al" "Seattle Flu Study" "Seattle Flu Study" "https://www.epicov.org/acknowledgement/82/64/EPI_ISL_9638264.json"
96038 "USA/WA-S17648/2022" "EPI_ISL_9638265" "OM571433.1" "Deborah A. Nickerson et al" "Seattle Flu Study" "Seattle Flu Study" "https://www.epicov.org/acknowledgement/82/65/EPI_ISL_9638265.json"
96039 "USA/WA-S17649/2022" "EPI_ISL_9638266" "OM571434.1" "Deborah A. Nickerson et al" "Seattle Flu Study" "Seattle Flu Study" "https://www.epicov.org/acknowledgement/82/66/EPI_ISL_9638266.json"
96040 "USA/WA-S1765/2020" "EPI_ISL_496191" "MT834022.1" "Deborah A. Nickerson et al" "Washington State Department of Health" "Seattle Flu Study" "https://www.epicov.org/acknowledgement/61/91/EPI_ISL_496191.json"
96041 "USA/WA-S17650/2022" "EPI_ISL_9638267" "OM571435.1" "Deborah A. Nickerson et al" "Seattle Flu Study" "Seattle Flu Study" "https://www.epicov.org/acknowledgement/82/67/EPI_ISL_9638267.json"
96042 "USA/WA-S17651/2022" "EPI_ISL_9638268" "OM571436.1" "Deborah A. Nickerson et al" "Seattle Flu Study" "Seattle Flu Study" "https://www.epicov.org/acknowledgement/82/68/EPI_ISL_9638268.json"
96043 "USA/WA-S17652/2022" "EPI_ISL_9638269" "OM571437.1" "Deborah A. Nickerson et al" "Seattle Flu Study" "Seattle Flu Study" "https://www.epicov.org/acknowledgement/82/69/EPI_ISL_9638269.json"
96044 "USA/WA-S17653/2022" "EPI_ISL_9638270" "OM571438.1" "Deborah A. Nickerson et al" "Seattle Flu Study" "Seattle Flu Study" "https://www.epicov.org/acknowledgement/82/70/EPI_ISL_9638270.json"
96045 "USA/WA-S17654/2022" "EPI_ISL_9638271" "OM571439.1" "Deborah A. Nickerson et al" "Seattle Flu Study" "Seattle Flu Study" "https://www.epicov.org/acknowledgement/82/71/EPI_ISL_9638271.json"
96046 "USA/WA-S17655/2022" "EPI_ISL_9638272" "OM571440.1" "Deborah A. Nickerson et al" "Seattle Flu Study" "Seattle Flu Study" "https://www.epicov.org/acknowledgement/82/72/EPI_ISL_9638272.json"
96047 "USA/WA-S17656/2022" "EPI_ISL_9638273" "OM571441.1" "Deborah A. Nickerson et al" "Seattle Flu Study" "Seattle Flu Study" "https://www.epicov.org/acknowledgement/82/73/EPI_ISL_9638273.json"
96048 "USA/WA-S17657/2022" "EPI_ISL_9638274" "OM571442.1" "Deborah A. Nickerson et al" "Seattle Flu Study" "Seattle Flu Study" "https://www.epicov.org/acknowledgement/82/74/EPI_ISL_9638274.json"
96049 "USA/WA-S17658/2022" "EPI_ISL_9638275" "OM571443.1" "Deborah A. Nickerson et al" "Seattle Flu Study" "Seattle Flu Study" "https://www.epicov.org/acknowledgement/82/75/EPI_ISL_9638275.json"
96050 "USA/WA-S17659/2022" "EPI_ISL_9638276" "OM571444.1" "Deborah A. Nickerson et al" "Seattle Flu Study" "Seattle Flu Study" "https://www.epicov.org/acknowledgement/82/76/EPI_ISL_9638276.json"
96051 "USA/WA-S1766/2020" "EPI_ISL_496192" "MT834207.1" "Deborah A. Nickerson et al" "Washington State Department of Health" "Seattle Flu Study" "https://www.epicov.org/acknowledgement/61/92/EPI_ISL_496192.json"
96052 "USA/WA-S17660/2022" "EPI_ISL_9638277" "OM571445.1" "Deborah A. Nickerson et al" "Seattle Flu Study" "Seattle Flu Study" "https://www.epicov.org/acknowledgement/82/77/EPI_ISL_9638277.json"
96053 "USA/WA-S17661/2022" "EPI_ISL_9638278" "?" "Deborah A. Nickerson et al" "Seattle Flu Study" "Seattle Flu Study" "https://www.epicov.org/acknowledgement/82/78/EPI_ISL_9638278.json"
96054 "USA/WA-S17662/2022" "EPI_ISL_9638279" "OM571447.1" "Deborah A. Nickerson et al" "Seattle Flu Study" "Seattle Flu Study" "https://www.epicov.org/acknowledgement/82/79/EPI_ISL_9638279.json"
96055 "USA/WA-S17663/2022" "EPI_ISL_9638280" "OM571448.1" "Deborah A. Nickerson et al" "Seattle Flu Study" "Seattle Flu Study" "https://www.epicov.org/acknowledgement/82/80/EPI_ISL_9638280.json"
96056 "USA/WA-S17664/2022" "EPI_ISL_9638281" "?" "Deborah A. Nickerson et al" "Seattle Flu Study" "Seattle Flu Study" "https://www.epicov.org/acknowledgement/82/81/EPI_ISL_9638281.json"
96057 "USA/WA-S17665/2022" "EPI_ISL_9638282" "OM571449.1" "Deborah A. Nickerson et al" "Seattle Flu Study" "Seattle Flu Study" "https://www.epicov.org/acknowledgement/82/82/EPI_ISL_9638282.json"
96058 "USA/WA-S17666/2022" "EPI_ISL_9638283" "?" "Deborah A. Nickerson et al" "Seattle Flu Study" "Seattle Flu Study" "https://www.epicov.org/acknowledgement/82/83/EPI_ISL_9638283.json"
96059 "USA/WA-S17667/2022" "EPI_ISL_9638284" "OM571451.1" "Deborah A. Nickerson et al" "Seattle Flu Study" "Seattle Flu Study" "https://www.epicov.org/acknowledgement/82/84/EPI_ISL_9638284.json"
96060 "USA/WA-S17668/2022" "EPI_ISL_9638285" "?" "Deborah A. Nickerson et al" "Seattle Flu Study" "Seattle Flu Study" "https://www.epicov.org/acknowledgement/82/85/EPI_ISL_9638285.json"
96061 "USA/WA-S17669/2022" "EPI_ISL_9638286" "OM571452.1" "Deborah A. Nickerson et al" "Seattle Flu Study" "Seattle Flu Study" "https://www.epicov.org/acknowledgement/82/86/EPI_ISL_9638286.json"
96062 "USA/WA-S1767/2020" "EPI_ISL_496193" "MT834231.1" "Deborah A. Nickerson et al" "Washington State Department of Health" "Seattle Flu Study" "https://www.epicov.org/acknowledgement/61/93/EPI_ISL_496193.json"
96063 "USA/WA-S17670/2022" "EPI_ISL_9638287" "OM571453.1" "Deborah A. Nickerson et al" "Seattle Flu Study" "Seattle Flu Study" "https://www.epicov.org/acknowledgement/82/87/EPI_ISL_9638287.json"
96064 "USA/WA-S17671/2022" "EPI_ISL_9638288" "OM571454.1" "Deborah A. Nickerson et al" "Seattle Flu Study" "Seattle Flu Study" "https://www.epicov.org/acknowledgement/82/88/EPI_ISL_9638288.json"
96065 "USA/WA-S17672/2022" "EPI_ISL_9638289" "OM571455.1" "Deborah A. Nickerson et al" "Seattle Flu Study" "Seattle Flu Study" "https://www.epicov.org/acknowledgement/82/89/EPI_ISL_9638289.json"
96066 "USA/WA-S17673/2022" "EPI_ISL_9638290" "OM571456.1" "Deborah A. Nickerson et al" "Seattle Flu Study" "Seattle Flu Study" "https://www.epicov.org/acknowledgement/82/90/EPI_ISL_9638290.json"
96067 "USA/WA-S17674/2022" "EPI_ISL_9638291" "?" "Deborah A. Nickerson et al" "Seattle Flu Study" "Seattle Flu Study" "https://www.epicov.org/acknowledgement/82/91/EPI_ISL_9638291.json"
96068 "USA/WA-S17675/2022" "EPI_ISL_9638292" "OM571458.1" "Deborah A. Nickerson et al" "Seattle Flu Study" "Seattle Flu Study" "https://www.epicov.org/acknowledgement/82/92/EPI_ISL_9638292.json"
96069 "USA/WA-S17676/2022" "EPI_ISL_9638293" "OM571459.1" "Deborah A. Nickerson et al" "Seattle Flu Study" "Seattle Flu Study" "https://www.epicov.org/acknowledgement/82/93/EPI_ISL_9638293.json"
96070 "USA/WA-S17677/2022" "EPI_ISL_9638294" "?" "Deborah A. Nickerson et al" "Seattle Flu Study" "Seattle Flu Study" "https://www.epicov.org/acknowledgement/82/94/EPI_ISL_9638294.json"
96071 "USA/WA-S17678/2022" "EPI_ISL_9638295" "OM571461.1" "Deborah A. Nickerson et al" "Seattle Flu Study" "Seattle Flu Study" "https://www.epicov.org/acknowledgement/82/95/EPI_ISL_9638295.json"
96072 "USA/WA-S17679/2022" "EPI_ISL_9638296" "OM571462.1" "Deborah A. Nickerson et al" "Seattle Flu Study" "Seattle Flu Study" "https://www.epicov.org/acknowledgement/82/96/EPI_ISL_9638296.json"
96073 "USA/WA-S1768/2020" "EPI_ISL_496194" "MT834064.1" "Deborah A. Nickerson et al" "Washington State Department of Health" "Seattle Flu Study" "https://www.epicov.org/acknowledgement/61/94/EPI_ISL_496194.json"
96074 "USA/WA-S17680/2022" "EPI_ISL_9638297" "OM571463.1" "Deborah A. Nickerson et al" "Seattle Flu Study" "Seattle Flu Study" "https://www.epicov.org/acknowledgement/82/97/EPI_ISL_9638297.json"
96075 "USA/WA-S17681/2022" "EPI_ISL_9638298" "OM571464.1" "Deborah A. Nickerson et al" "Seattle Flu Study" "Seattle Flu Study" "https://www.epicov.org/acknowledgement/82/98/EPI_ISL_9638298.json"
96076 "USA/WA-S17682/2022" "EPI_ISL_9638299" "OM571465.1" "Deborah A. Nickerson et al" "Seattle Flu Study" "Seattle Flu Study" "https://www.epicov.org/acknowledgement/82/99/EPI_ISL_9638299.json"
96077 "USA/WA-S17683/2022" "EPI_ISL_9638300" "?" "Deborah A. Nickerson et al" "Seattle Flu Study" "Seattle Flu Study" "https://www.epicov.org/acknowledgement/83/00/EPI_ISL_9638300.json"
96078 "USA/WA-S17684/2022" "EPI_ISL_9638301" "?" "Deborah A. Nickerson et al" "Seattle Flu Study" "Seattle Flu Study" "https://www.epicov.org/acknowledgement/83/01/EPI_ISL_9638301.json"
96079 "USA/WA-S17685/2022" "EPI_ISL_9638302" "OM571468.1" "Deborah A. Nickerson et al" "Seattle Flu Study" "Seattle Flu Study" "https://www.epicov.org/acknowledgement/83/02/EPI_ISL_9638302.json"
96080 "USA/WA-S17686/2022" "EPI_ISL_9638303" "OM571469.1" "Deborah A. Nickerson et al" "Seattle Flu Study" "Seattle Flu Study" "https://www.epicov.org/acknowledgement/83/03/EPI_ISL_9638303.json"
96081 "USA/WA-S17687/2022" "EPI_ISL_9638304" "OM571470.1" "Deborah A. Nickerson et al" "Seattle Flu Study" "Seattle Flu Study" "https://www.epicov.org/acknowledgement/83/04/EPI_ISL_9638304.json"
96082 "USA/WA-S17688/2022" "EPI_ISL_9638305" "OM571471.1" "Deborah A. Nickerson et al" "Seattle Flu Study" "Seattle Flu Study" "https://www.epicov.org/acknowledgement/83/05/EPI_ISL_9638305.json"
96083 "USA/WA-S17689/2022" "EPI_ISL_9638306" "OM571472.1" "Deborah A. Nickerson et al" "Seattle Flu Study" "Seattle Flu Study" "https://www.epicov.org/acknowledgement/83/06/EPI_ISL_9638306.json"
96084 "USA/WA-S1769/2020" "EPI_ISL_496195" "MT834084.1" "Deborah A. Nickerson et al" "Washington State Department of Health" "Seattle Flu Study" "https://www.epicov.org/acknowledgement/61/95/EPI_ISL_496195.json"
96085 "USA/WA-S17690/2022" "EPI_ISL_9638307" "OM571473.1" "Deborah A. Nickerson et al" "Seattle Flu Study" "Seattle Flu Study" "https://www.epicov.org/acknowledgement/83/07/EPI_ISL_9638307.json"
96086 "USA/WA-S17691/2022" "EPI_ISL_9638308" "OM571474.1" "Deborah A. Nickerson et al" "Seattle Flu Study" "Seattle Flu Study" "https://www.epicov.org/acknowledgement/83/08/EPI_ISL_9638308.json"
96087 "USA/WA-S17692/2022" "EPI_ISL_9638309" "OM571475.1" "Deborah A. Nickerson et al" "Seattle Flu Study" "Seattle Flu Study" "https://www.epicov.org/acknowledgement/83/09/EPI_ISL_9638309.json"
96088 "USA/WA-S17693/2022" "EPI_ISL_9638310" "OM571476.1" "Deborah A. Nickerson et al" "Seattle Flu Study" "Seattle Flu Study" "https://www.epicov.org/acknowledgement/83/10/EPI_ISL_9638310.json"
96089 "USA/WA-S17694/2022" "EPI_ISL_9638311" "OM571477.1" "Deborah A. Nickerson et al" "Seattle Flu Study" "Seattle Flu Study" "https://www.epicov.org/acknowledgement/83/11/EPI_ISL_9638311.json"
96090 "USA/WA-S17695/2022" "EPI_ISL_9638312" "OM571478.1" "Deborah A. Nickerson et al" "Seattle Flu Study" "Seattle Flu Study" "https://www.epicov.org/acknowledgement/83/12/EPI_ISL_9638312.json"
96091 "USA/WA-S17696/2022" "EPI_ISL_9638313" "OM571479.1" "Deborah A. Nickerson et al" "Seattle Flu Study" "Seattle Flu Study" "https://www.epicov.org/acknowledgement/83/13/EPI_ISL_9638313.json"
96092 "USA/WA-S17697/2022" "EPI_ISL_9638314" "OM571480.1" "Deborah A. Nickerson et al" "Seattle Flu Study" "Seattle Flu Study" "https://www.epicov.org/acknowledgement/83/14/EPI_ISL_9638314.json"
96093 "USA/WA-S17698/2022" "EPI_ISL_9638315" "OM571481.1" "Deborah A. Nickerson et al" "Seattle Flu Study" "Seattle Flu Study" "https://www.epicov.org/acknowledgement/83/15/EPI_ISL_9638315.json"
96094 "USA/WA-S17699/2022" "EPI_ISL_9638316" "OM571482.1" "Deborah A. Nickerson et al" "Seattle Flu Study" "Seattle Flu Study" "https://www.epicov.org/acknowledgement/83/16/EPI_ISL_9638316.json"
96095 "USA/WA-S177/2020" "EPI_ISL_430215" "MT632557.1" "Chu et al" "Washington State Department of Health" "Seattle Flu Study" "https://www.epicov.org/acknowledgement/02/15/EPI_ISL_430215.json"
96096 "USA/WA-S1770/2020" "EPI_ISL_496196" "MT834159.1" "Deborah A. Nickerson et al" "Washington State Department of Health" "Seattle Flu Study" "https://www.epicov.org/acknowledgement/61/96/EPI_ISL_496196.json"
96097 "USA/WA-S17700/2022" "EPI_ISL_9638317" "OM571483.1" "Deborah A. Nickerson et al" "Seattle Flu Study" "Seattle Flu Study" "https://www.epicov.org/acknowledgement/83/17/EPI_ISL_9638317.json"
96098 "USA/WA-S17701/2022" "EPI_ISL_9638318" "OM571484.1" "Deborah A. Nickerson et al" "Seattle Flu Study" "Seattle Flu Study" "https://www.epicov.org/acknowledgement/83/18/EPI_ISL_9638318.json"
96099 "USA/WA-S17702/2022" "EPI_ISL_9638319" "OM571485.1" "Deborah A. Nickerson et al" "Seattle Flu Study" "Seattle Flu Study" "https://www.epicov.org/acknowledgement/83/19/EPI_ISL_9638319.json"
96100 "USA/WA-S17703/2022" "EPI_ISL_9638320" "OM571486.1" "Deborah A. Nickerson et al" "Seattle Flu Study" "Seattle Flu Study" "https://www.epicov.org/acknowledgement/83/20/EPI_ISL_9638320.json"
96101 "USA/WA-S17704/2022" "EPI_ISL_9638321" "OM571487.1" "Deborah A. Nickerson et al" "Seattle Flu Study" "Seattle Flu Study" "https://www.epicov.org/acknowledgement/83/21/EPI_ISL_9638321.json"
96102 "USA/WA-S17705/2022" "EPI_ISL_9638322" "OM571488.1" "Deborah A. Nickerson et al" "Seattle Flu Study" "Seattle Flu Study" "https://www.epicov.org/acknowledgement/83/22/EPI_ISL_9638322.json"
96103 "USA/WA-S17706/2022" "EPI_ISL_9638323" "OM571489.1" "Deborah A. Nickerson et al" "Seattle Flu Study" "Seattle Flu Study" "https://www.epicov.org/acknowledgement/83/23/EPI_ISL_9638323.json"
96104 "USA/WA-S17707/2022" "EPI_ISL_9638324" "OM571490.1" "Deborah A. Nickerson et al" "Seattle Flu Study" "Seattle Flu Study" "https://www.epicov.org/acknowledgement/83/24/EPI_ISL_9638324.json"
96105 "USA/WA-S17708/2022" "EPI_ISL_9638325" "OM571491.1" "Deborah A. Nickerson et al" "Seattle Flu Study" "Seattle Flu Study" "https://www.epicov.org/acknowledgement/83/25/EPI_ISL_9638325.json"
96106 "USA/WA-S17709/2022" "EPI_ISL_9638326" "OM571492.1" "Deborah A. Nickerson et al" "Seattle Flu Study" "Seattle Flu Study" "https://www.epicov.org/acknowledgement/83/26/EPI_ISL_9638326.json"
96107 "USA/WA-S1771/2020" "EPI_ISL_496197" "MT834188.1" "Deborah A. Nickerson et al" "Washington State Department of Health" "Seattle Flu Study" "https://www.epicov.org/acknowledgement/61/97/EPI_ISL_496197.json"
96108 "USA/WA-S17710/2022" "EPI_ISL_9638327" "OM571493.1" "Deborah A. Nickerson et al" "Seattle Flu Study" "Seattle Flu Study" "https://www.epicov.org/acknowledgement/83/27/EPI_ISL_9638327.json"
96109 "USA/WA-S17711/2022" "EPI_ISL_9638328" "OM571494.1" "Deborah A. Nickerson et al" "Seattle Flu Study" "Seattle Flu Study" "https://www.epicov.org/acknowledgement/83/28/EPI_ISL_9638328.json"
96110 "USA/WA-S17712/2022" "EPI_ISL_9638329" "OM571495.1" "Deborah A. Nickerson et al" "Seattle Flu Study" "Seattle Flu Study" "https://www.epicov.org/acknowledgement/83/29/EPI_ISL_9638329.json"
96111 "USA/WA-S17713/2022" "EPI_ISL_9638330" "OM571496.1" "Deborah A. Nickerson et al" "Seattle Flu Study" "Seattle Flu Study" "https://www.epicov.org/acknowledgement/83/30/EPI_ISL_9638330.json"
96112 "USA/WA-S17714/2022" "EPI_ISL_9638331" "OM571497.1" "Deborah A. Nickerson et al" "Seattle Flu Study" "Seattle Flu Study" "https://www.epicov.org/acknowledgement/83/31/EPI_ISL_9638331.json"
96113 "USA/WA-S17715/2022" "EPI_ISL_9638332" "OM571498.1" "Deborah A. Nickerson et al" "Seattle Flu Study" "Seattle Flu Study" "https://www.epicov.org/acknowledgement/83/32/EPI_ISL_9638332.json"
96114 "USA/WA-S17716/2022" "EPI_ISL_9638333" "OM571499.1" "Deborah A. Nickerson et al" "Seattle Flu Study" "Seattle Flu Study" "https://www.epicov.org/acknowledgement/83/33/EPI_ISL_9638333.json"
96115 "USA/WA-S17717/2022" "EPI_ISL_9638334" "OM571500.1" "Deborah A. Nickerson et al" "Seattle Flu Study" "Seattle Flu Study" "https://www.epicov.org/acknowledgement/83/34/EPI_ISL_9638334.json"
96116 "USA/WA-S17718/2022" "EPI_ISL_9638335" "OM571501.1" "Deborah A. Nickerson et al" "Seattle Flu Study" "Seattle Flu Study" "https://www.epicov.org/acknowledgement/83/35/EPI_ISL_9638335.json"
96117 "USA/WA-S17719/2022" "EPI_ISL_9638336" "OM571502.1" "Deborah A. Nickerson et al" "Seattle Flu Study" "Seattle Flu Study" "https://www.epicov.org/acknowledgement/83/36/EPI_ISL_9638336.json"
96118 "USA/WA-S1772/2020" "EPI_ISL_496198" "MT833963.1" "Deborah A. Nickerson et al" "Washington State Department of Health" "Seattle Flu Study" "https://www.epicov.org/acknowledgement/61/98/EPI_ISL_496198.json"
96119 "USA/WA-S17720/2022" "EPI_ISL_9638337" "OM571503.1" "Deborah A. Nickerson et al" "Seattle Flu Study" "Seattle Flu Study" "https://www.epicov.org/acknowledgement/83/37/EPI_ISL_9638337.json"
96120 "USA/WA-S17721/2022" "EPI_ISL_9638338" "?" "Deborah A. Nickerson et al" "Seattle Flu Study" "Seattle Flu Study" "https://www.epicov.org/acknowledgement/83/38/EPI_ISL_9638338.json"
96121 "USA/WA-S17722/2022" "EPI_ISL_9638339" "OM571505.1" "Deborah A. Nickerson et al" "Seattle Flu Study" "Seattle Flu Study" "https://www.epicov.org/acknowledgement/83/39/EPI_ISL_9638339.json"
96122 "USA/WA-S17723/2022" "EPI_ISL_9638340" "OM571506.1" "Deborah A. Nickerson et al" "Seattle Flu Study" "Seattle Flu Study" "https://www.epicov.org/acknowledgement/83/40/EPI_ISL_9638340.json"
96123 "USA/WA-S17724/2022" "EPI_ISL_9638341" "OM571507.1" "Deborah A. Nickerson et al" "Seattle Flu Study" "Seattle Flu Study" "https://www.epicov.org/acknowledgement/83/41/EPI_ISL_9638341.json"
96124 "USA/WA-S17725/2022" "EPI_ISL_9638342" "OM571508.1" "Deborah A. Nickerson et al" "Seattle Flu Study" "Seattle Flu Study" "https://www.epicov.org/acknowledgement/83/42/EPI_ISL_9638342.json"
96125 "USA/WA-S17726/2022" "EPI_ISL_9638343" "OM571509.1" "Deborah A. Nickerson et al" "Seattle Flu Study" "Seattle Flu Study" "https://www.epicov.org/acknowledgement/83/43/EPI_ISL_9638343.json"
96126 "USA/WA-S17727/2022" "EPI_ISL_9638344" "OM571510.1" "Deborah A. Nickerson et al" "Seattle Flu Study" "Seattle Flu Study" "https://www.epicov.org/acknowledgement/83/44/EPI_ISL_9638344.json"
96127 "USA/WA-S17728/2022" "EPI_ISL_9638345" "OM571511.1" "Deborah A. Nickerson et al" "Seattle Flu Study" "Seattle Flu Study" "https://www.epicov.org/acknowledgement/83/45/EPI_ISL_9638345.json"
96128 "USA/WA-S17729/2022" "EPI_ISL_9638346" "OM571512.1" "Deborah A. Nickerson et al" "Seattle Flu Study" "Seattle Flu Study" "https://www.epicov.org/acknowledgement/83/46/EPI_ISL_9638346.json"
96129 "USA/WA-S1773/2020" "EPI_ISL_496199" "MT834071.1" "Deborah A. Nickerson et al" "Washington State Department of Health" "Seattle Flu Study" "https://www.epicov.org/acknowledgement/61/99/EPI_ISL_496199.json"
96130 "USA/WA-S17730/2022" "EPI_ISL_9638347" "OM571513.1" "Deborah A. Nickerson et al" "Seattle Flu Study" "Seattle Flu Study" "https://www.epicov.org/acknowledgement/83/47/EPI_ISL_9638347.json"
96131 "USA/WA-S17731/2022" "EPI_ISL_9638348" "?" "Deborah A. Nickerson et al" "Seattle Flu Study" "Seattle Flu Study" "https://www.epicov.org/acknowledgement/83/48/EPI_ISL_9638348.json"
96132 "USA/WA-S17732/2022" "EPI_ISL_9638349" "OM571515.1" "Deborah A. Nickerson et al" "Seattle Flu Study" "Seattle Flu Study" "https://www.epicov.org/acknowledgement/83/49/EPI_ISL_9638349.json"
96133 "USA/WA-S17733/2022" "EPI_ISL_9638350" "OM571516.1" "Deborah A. Nickerson et al" "Seattle Flu Study" "Seattle Flu Study" "https://www.epicov.org/acknowledgement/83/50/EPI_ISL_9638350.json"
96134 "USA/WA-S17734/2022" "EPI_ISL_9638351" "OM571517.1" "Deborah A. Nickerson et al" "Seattle Flu Study" "Seattle Flu Study" "https://www.epicov.org/acknowledgement/83/51/EPI_ISL_9638351.json"
96135 "USA/WA-S17735/2022" "EPI_ISL_9638352" "OM571518.1" "Deborah A. Nickerson et al" "Seattle Flu Study" "Seattle Flu Study" "https://www.epicov.org/acknowledgement/83/52/EPI_ISL_9638352.json"
96136 "USA/WA-S17736/2022" "EPI_ISL_9638353" "OM571519.1" "Deborah A. Nickerson et al" "Seattle Flu Study" "Seattle Flu Study" "https://www.epicov.org/acknowledgement/83/53/EPI_ISL_9638353.json"
96137 "USA/WA-S17737/2022" "EPI_ISL_9638354" "OM571520.1" "Deborah A. Nickerson et al" "Seattle Flu Study" "Seattle Flu Study" "https://www.epicov.org/acknowledgement/83/54/EPI_ISL_9638354.json"
96138 "USA/WA-S17738/2022" "EPI_ISL_9638355" "OM571521.1" "Deborah A. Nickerson et al" "Seattle Flu Study" "Seattle Flu Study" "https://www.epicov.org/acknowledgement/83/55/EPI_ISL_9638355.json"
96139 "USA/WA-S17739/2022" "EPI_ISL_9638356" "OM571522.1" "Deborah A. Nickerson et al" "Seattle Flu Study" "Seattle Flu Study" "https://www.epicov.org/acknowledgement/83/56/EPI_ISL_9638356.json"
96140 "USA/WA-S1774/2020" "EPI_ISL_496200" "MT834230.1" "Deborah A. Nickerson et al" "Washington State Department of Health" "Seattle Flu Study" "https://www.epicov.org/acknowledgement/62/00/EPI_ISL_496200.json"
96141 "USA/WA-S17740/2022" "EPI_ISL_9638357" "OM571523.1" "Deborah A. Nickerson et al" "Seattle Flu Study" "Seattle Flu Study" "https://www.epicov.org/acknowledgement/83/57/EPI_ISL_9638357.json"
96142 "USA/WA-S17741/2022" "EPI_ISL_9638358" "OM571524.1" "Deborah A. Nickerson et al" "Seattle Flu Study" "Seattle Flu Study" "https://www.epicov.org/acknowledgement/83/58/EPI_ISL_9638358.json"
96143 "USA/WA-S17742/2022" "EPI_ISL_9638359" "?" "Deborah A. Nickerson et al" "Seattle Flu Study" "Seattle Flu Study" "https://www.epicov.org/acknowledgement/83/59/EPI_ISL_9638359.json"
96144 "USA/WA-S17743/2022" "EPI_ISL_9638360" "OM571526.1" "Deborah A. Nickerson et al" "Seattle Flu Study" "Seattle Flu Study" "https://www.epicov.org/acknowledgement/83/60/EPI_ISL_9638360.json"
96145 "USA/WA-S17744/2022" "EPI_ISL_9638361" "OM571527.1" "Deborah A. Nickerson et al" "Seattle Flu Study" "Seattle Flu Study" "https://www.epicov.org/acknowledgement/83/61/EPI_ISL_9638361.json"
96146 "USA/WA-S17745/2022" "EPI_ISL_9638362" "OM571528.1" "Deborah A. Nickerson et al" "Seattle Flu Study" "Seattle Flu Study" "https://www.epicov.org/acknowledgement/83/62/EPI_ISL_9638362.json"
96147 "USA/WA-S17746/2022" "EPI_ISL_9638363" "OM571529.1" "Deborah A. Nickerson et al" "Seattle Flu Study" "Seattle Flu Study" "https://www.epicov.org/acknowledgement/83/63/EPI_ISL_9638363.json"
96148 "USA/WA-S17747/2022" "EPI_ISL_9638364" "OM571530.1" "Deborah A. Nickerson et al" "Seattle Flu Study" "Seattle Flu Study" "https://www.epicov.org/acknowledgement/83/64/EPI_ISL_9638364.json"
96149 "USA/WA-S17748/2022" "EPI_ISL_9638365" "OM571531.1" "Deborah A. Nickerson et al" "Seattle Flu Study" "Seattle Flu Study" "https://www.epicov.org/acknowledgement/83/65/EPI_ISL_9638365.json"
96150 "USA/WA-S17749/2022" "EPI_ISL_9638366" "OM571532.1" "Deborah A. Nickerson et al" "Seattle Flu Study" "Seattle Flu Study" "https://www.epicov.org/acknowledgement/83/66/EPI_ISL_9638366.json"
96151 "USA/WA-S1775/2020" "EPI_ISL_496201" "MT834200.1" "Deborah A. Nickerson et al" "Washington State Department of Health" "Seattle Flu Study" "https://www.epicov.org/acknowledgement/62/01/EPI_ISL_496201.json"
96152 "USA/WA-S17750/2022" "EPI_ISL_9638367" "OM571533.1" "Deborah A. Nickerson et al" "Seattle Flu Study" "Seattle Flu Study" "https://www.epicov.org/acknowledgement/83/67/EPI_ISL_9638367.json"
96153 "USA/WA-S17751/2022" "EPI_ISL_9638368" "OM571534.1" "Deborah A. Nickerson et al" "Seattle Flu Study" "Seattle Flu Study" "https://www.epicov.org/acknowledgement/83/68/EPI_ISL_9638368.json"
96154 "USA/WA-S17752/2022" "EPI_ISL_9638369" "OM571535.1" "Deborah A. Nickerson et al" "Seattle Flu Study" "Seattle Flu Study" "https://www.epicov.org/acknowledgement/83/69/EPI_ISL_9638369.json"
96155 "USA/WA-S17753/2022" "EPI_ISL_9638370" "OM571536.1" "Deborah A. Nickerson et al" "Seattle Flu Study" "Seattle Flu Study" "https://www.epicov.org/acknowledgement/83/70/EPI_ISL_9638370.json"
96156 "USA/WA-S17754/2022" "EPI_ISL_9638371" "OM571537.1" "Deborah A. Nickerson et al" "Seattle Flu Study" "Seattle Flu Study" "https://www.epicov.org/acknowledgement/83/71/EPI_ISL_9638371.json"
96157 "USA/WA-S17755/2022" "EPI_ISL_9638372" "OM571538.1" "Deborah A. Nickerson et al" "Seattle Flu Study" "Seattle Flu Study" "https://www.epicov.org/acknowledgement/83/72/EPI_ISL_9638372.json"
96158 "USA/WA-S17756/2022" "EPI_ISL_9638373" "OM571539.1" "Deborah A. Nickerson et al" "Seattle Flu Study" "Seattle Flu Study" "https://www.epicov.org/acknowledgement/83/73/EPI_ISL_9638373.json"
96159 "USA/WA-S17757/2022" "EPI_ISL_9638374" "OM571540.1" "Deborah A. Nickerson et al" "Seattle Flu Study" "Seattle Flu Study" "https://www.epicov.org/acknowledgement/83/74/EPI_ISL_9638374.json"
96160 "USA/WA-S17758/2022" "EPI_ISL_9638375" "OM571541.1" "Deborah A. Nickerson et al" "Seattle Flu Study" "Seattle Flu Study" "https://www.epicov.org/acknowledgement/83/75/EPI_ISL_9638375.json"
96161 "USA/WA-S17759/2022" "EPI_ISL_9638376" "OM571542.1" "Deborah A. Nickerson et al" "Seattle Flu Study" "Seattle Flu Study" "https://www.epicov.org/acknowledgement/83/76/EPI_ISL_9638376.json"
96162 "USA/WA-S1776/2020" "EPI_ISL_496202" "MT834037.1" "Deborah A. Nickerson et al" "Washington State Department of Health" "Seattle Flu Study" "https://www.epicov.org/acknowledgement/62/02/EPI_ISL_496202.json"
96163 "USA/WA-S17760/2022" "EPI_ISL_9638377" "OM571543.1" "Deborah A. Nickerson et al" "Seattle Flu Study" "Seattle Flu Study" "https://www.epicov.org/acknowledgement/83/77/EPI_ISL_9638377.json"
96164 "USA/WA-S17761/2022" "EPI_ISL_9638378" "OM571544.1" "Deborah A. Nickerson et al" "Seattle Flu Study" "Seattle Flu Study" "https://www.epicov.org/acknowledgement/83/78/EPI_ISL_9638378.json"
96165 "USA/WA-S17762/2022" "EPI_ISL_9638379" "OM571545.1" "Deborah A. Nickerson et al" "Seattle Flu Study" "Seattle Flu Study" "https://www.epicov.org/acknowledgement/83/79/EPI_ISL_9638379.json"
96166 "USA/WA-S17763/2022" "EPI_ISL_9638380" "OM571546.1" "Deborah A. Nickerson et al" "Seattle Flu Study" "Seattle Flu Study" "https://www.epicov.org/acknowledgement/83/80/EPI_ISL_9638380.json"
96167 "USA/WA-S17764/2022" "EPI_ISL_9638381" "OM571547.1" "Deborah A. Nickerson et al" "Seattle Flu Study" "Seattle Flu Study" "https://www.epicov.org/acknowledgement/83/81/EPI_ISL_9638381.json"
96168 "USA/WA-S17765/2022" "EPI_ISL_9638382" "?" "Deborah A. Nickerson et al" "Seattle Flu Study" "Seattle Flu Study" "https://www.epicov.org/acknowledgement/83/82/EPI_ISL_9638382.json"
96169 "USA/WA-S17766/2022" "EPI_ISL_9638383" "OM571549.1" "Deborah A. Nickerson et al" "Seattle Flu Study" "Seattle Flu Study" "https://www.epicov.org/acknowledgement/83/83/EPI_ISL_9638383.json"
96170 "USA/WA-S17767/2022" "EPI_ISL_9638384" "OM571550.1" "Deborah A. Nickerson et al" "Seattle Flu Study" "Seattle Flu Study" "https://www.epicov.org/acknowledgement/83/84/EPI_ISL_9638384.json"
96171 "USA/WA-S17768/2022" "EPI_ISL_9638385" "OM571551.1" "Deborah A. Nickerson et al" "Seattle Flu Study" "Seattle Flu Study" "https://www.epicov.org/acknowledgement/83/85/EPI_ISL_9638385.json"
96172 "USA/WA-S17769/2022" "EPI_ISL_9638386" "OM571552.1" "Deborah A. Nickerson et al" "Seattle Flu Study" "Seattle Flu Study" "https://www.epicov.org/acknowledgement/83/86/EPI_ISL_9638386.json"
96173 "USA/WA-S1777/2020" "EPI_ISL_496203" "MT834167.1" "Deborah A. Nickerson et al" "Washington State Department of Health" "Seattle Flu Study" "https://www.epicov.org/acknowledgement/62/03/EPI_ISL_496203.json"
96174 "USA/WA-S17770/2022" "EPI_ISL_9638387" "OM571553.1" "Deborah A. Nickerson et al" "Seattle Flu Study" "Seattle Flu Study" "https://www.epicov.org/acknowledgement/83/87/EPI_ISL_9638387.json"
96175 "USA/WA-S17771/2022" "EPI_ISL_9638388" "OM571554.1" "Deborah A. Nickerson et al" "Seattle Flu Study" "Seattle Flu Study" "https://www.epicov.org/acknowledgement/83/88/EPI_ISL_9638388.json"
96176 "USA/WA-S17772/2022" "EPI_ISL_9638389" "?" "Deborah A. Nickerson et al" "Seattle Flu Study" "Seattle Flu Study" "https://www.epicov.org/acknowledgement/83/89/EPI_ISL_9638389.json"
96177 "USA/WA-S17773/2022" "EPI_ISL_9638390" "OM571556.1" "Deborah A. Nickerson et al" "Seattle Flu Study" "Seattle Flu Study" "https://www.epicov.org/acknowledgement/83/90/EPI_ISL_9638390.json"
96178 "USA/WA-S17774/2022" "EPI_ISL_9638391" "OM571557.1" "Deborah A. Nickerson et al" "Seattle Flu Study" "Seattle Flu Study" "https://www.epicov.org/acknowledgement/83/91/EPI_ISL_9638391.json"
96179 "USA/WA-S17775/2022" "EPI_ISL_9638392" "OM571558.1" "Deborah A. Nickerson et al" "Seattle Flu Study" "Seattle Flu Study" "https://www.epicov.org/acknowledgement/83/92/EPI_ISL_9638392.json"
96180 "USA/WA-S17776/2022" "EPI_ISL_9638393" "OM571559.1" "Deborah A. Nickerson et al" "Seattle Flu Study" "Seattle Flu Study" "https://www.epicov.org/acknowledgement/83/93/EPI_ISL_9638393.json"
96181 "USA/WA-S17777/2022" "EPI_ISL_9638394" "OM571560.1" "Deborah A. Nickerson et al" "Seattle Flu Study" "Seattle Flu Study" "https://www.epicov.org/acknowledgement/83/94/EPI_ISL_9638394.json"
96182 "USA/WA-S17778/2022" "EPI_ISL_9638395" "OM571561.1" "Deborah A. Nickerson et al" "Seattle Flu Study" "Seattle Flu Study" "https://www.epicov.org/acknowledgement/83/95/EPI_ISL_9638395.json"
96183 "USA/WA-S17779/2022" "EPI_ISL_9638396" "OM571562.1" "Deborah A. Nickerson et al" "Seattle Flu Study" "Seattle Flu Study" "https://www.epicov.org/acknowledgement/83/96/EPI_ISL_9638396.json"
96184 "USA/WA-S1778/2020" "EPI_ISL_496204" "MT834278.1" "Deborah A. Nickerson et al" "Washington State Department of Health" "Seattle Flu Study" "https://www.epicov.org/acknowledgement/62/04/EPI_ISL_496204.json"
96185 "USA/WA-S17780/2022" "EPI_ISL_9638397" "OM571563.1" "Deborah A. Nickerson et al" "Seattle Flu Study" "Seattle Flu Study" "https://www.epicov.org/acknowledgement/83/97/EPI_ISL_9638397.json"
96186 "USA/WA-S17781/2022" "EPI_ISL_9638398" "OM571564.1" "Deborah A. Nickerson et al" "Seattle Flu Study" "Seattle Flu Study" "https://www.epicov.org/acknowledgement/83/98/EPI_ISL_9638398.json"
96187 "USA/WA-S17782/2022" "EPI_ISL_9638399" "OM571565.1" "Deborah A. Nickerson et al" "Seattle Flu Study" "Seattle Flu Study" "https://www.epicov.org/acknowledgement/83/99/EPI_ISL_9638399.json"
96188 "USA/WA-S17783/2022" "EPI_ISL_9638400" "OM571566.1" "Deborah A. Nickerson et al" "Seattle Flu Study" "Seattle Flu Study" "https://www.epicov.org/acknowledgement/84/00/EPI_ISL_9638400.json"
96189 "USA/WA-S17784/2022" "EPI_ISL_9638401" "OM571567.1" "Deborah A. Nickerson et al" "Seattle Flu Study" "Seattle Flu Study" "https://www.epicov.org/acknowledgement/84/01/EPI_ISL_9638401.json"
96190 "USA/WA-S17785/2022" "EPI_ISL_9638402" "OM571568.1" "Deborah A. Nickerson et al" "Seattle Flu Study" "Seattle Flu Study" "https://www.epicov.org/acknowledgement/84/02/EPI_ISL_9638402.json"
96191 "USA/WA-S17786/2022" "EPI_ISL_9638403" "OM571569.1" "Deborah A. Nickerson et al" "Seattle Flu Study" "Seattle Flu Study" "https://www.epicov.org/acknowledgement/84/03/EPI_ISL_9638403.json"
96192 "USA/WA-S17787/2022" "EPI_ISL_9638404" "OM571570.1" "Deborah A. Nickerson et al" "Seattle Flu Study" "Seattle Flu Study" "https://www.epicov.org/acknowledgement/84/04/EPI_ISL_9638404.json"
96193 "USA/WA-S17788/2022" "EPI_ISL_9638405" "?" "Deborah A. Nickerson et al" "Seattle Flu Study" "Seattle Flu Study" "https://www.epicov.org/acknowledgement/84/05/EPI_ISL_9638405.json"
96194 "USA/WA-S17789/2022" "EPI_ISL_9638406" "OM571572.1" "Deborah A. Nickerson et al" "Seattle Flu Study" "Seattle Flu Study" "https://www.epicov.org/acknowledgement/84/06/EPI_ISL_9638406.json"
96195 "USA/WA-S1779/2020" "EPI_ISL_496205" "MT834348.1" "Deborah A. Nickerson et al" "Washington State Department of Health" "Seattle Flu Study" "https://www.epicov.org/acknowledgement/62/05/EPI_ISL_496205.json"
96196 "USA/WA-S17790/2022" "EPI_ISL_9638407" "OM571573.1" "Deborah A. Nickerson et al" "Seattle Flu Study" "Seattle Flu Study" "https://www.epicov.org/acknowledgement/84/07/EPI_ISL_9638407.json"
96197 "USA/WA-S17791/2022" "EPI_ISL_9638408" "OM571574.1" "Deborah A. Nickerson et al" "Seattle Flu Study" "Seattle Flu Study" "https://www.epicov.org/acknowledgement/84/08/EPI_ISL_9638408.json"
96198 "USA/WA-S17792/2022" "EPI_ISL_9638409" "OM571575.1" "Deborah A. Nickerson et al" "Seattle Flu Study" "Seattle Flu Study" "https://www.epicov.org/acknowledgement/84/09/EPI_ISL_9638409.json"
96199 "USA/WA-S17793/2022" "EPI_ISL_9638410" "OM571576.1" "Deborah A. Nickerson et al" "Seattle Flu Study" "Seattle Flu Study" "https://www.epicov.org/acknowledgement/84/10/EPI_ISL_9638410.json"
96200 "USA/WA-S17794/2022" "EPI_ISL_9638411" "OM571577.1" "Deborah A. Nickerson et al" "Seattle Flu Study" "Seattle Flu Study" "https://www.epicov.org/acknowledgement/84/11/EPI_ISL_9638411.json"
96201 "USA/WA-S17795/2022" "EPI_ISL_9638412" "OM571578.1" "Deborah A. Nickerson et al" "Seattle Flu Study" "Seattle Flu Study" "https://www.epicov.org/acknowledgement/84/12/EPI_ISL_9638412.json"
96202 "USA/WA-S17796/2022" "EPI_ISL_9638413" "OM571579.1" "Deborah A. Nickerson et al" "Seattle Flu Study" "Seattle Flu Study" "https://www.epicov.org/acknowledgement/84/13/EPI_ISL_9638413.json"
96203 "USA/WA-S17797/2022" "EPI_ISL_9638414" "OM571580.1" "Deborah A. Nickerson et al" "Seattle Flu Study" "Seattle Flu Study" "https://www.epicov.org/acknowledgement/84/14/EPI_ISL_9638414.json"
96204 "USA/WA-S17798/2022" "EPI_ISL_9638415" "OM571581.1" "Deborah A. Nickerson et al" "Seattle Flu Study" "Seattle Flu Study" "https://www.epicov.org/acknowledgement/84/15/EPI_ISL_9638415.json"
96205 "USA/WA-S17799/2022" "EPI_ISL_9638416" "OM571582.1" "Deborah A. Nickerson et al" "Seattle Flu Study" "Seattle Flu Study" "https://www.epicov.org/acknowledgement/84/16/EPI_ISL_9638416.json"
96206 "USA/WA-S178/2020" "EPI_ISL_430216" "MT632588.1" "Chu et al" "Washington State Department of Health" "Seattle Flu Study" "https://www.epicov.org/acknowledgement/02/16/EPI_ISL_430216.json"
96207 "USA/WA-S1780/2020" "EPI_ISL_496206" "MT834304.1" "Deborah A. Nickerson et al" "Washington State Department of Health" "Seattle Flu Study" "https://www.epicov.org/acknowledgement/62/06/EPI_ISL_496206.json"
96208 "USA/WA-S17800/2022" "EPI_ISL_9638417" "OM571583.1" "Deborah A. Nickerson et al" "Seattle Flu Study" "Seattle Flu Study" "https://www.epicov.org/acknowledgement/84/17/EPI_ISL_9638417.json"
96209 "USA/WA-S17801/2022" "EPI_ISL_9638418" "OM571584.1" "Deborah A. Nickerson et al" "Seattle Flu Study" "Seattle Flu Study" "https://www.epicov.org/acknowledgement/84/18/EPI_ISL_9638418.json"
96210 "USA/WA-S17802/2022" "EPI_ISL_9638419" "OM571585.1" "Deborah A. Nickerson et al" "Seattle Flu Study" "Seattle Flu Study" "https://www.epicov.org/acknowledgement/84/19/EPI_ISL_9638419.json"
96211 "USA/WA-S17803/2022" "EPI_ISL_9638420" "?" "Deborah A. Nickerson et al" "Seattle Flu Study" "Seattle Flu Study" "https://www.epicov.org/acknowledgement/84/20/EPI_ISL_9638420.json"
96212 "USA/WA-S17804/2022" "EPI_ISL_9638421" "OM571587.1" "Deborah A. Nickerson et al" "Seattle Flu Study" "Seattle Flu Study" "https://www.epicov.org/acknowledgement/84/21/EPI_ISL_9638421.json"
96213 "USA/WA-S17805/2022" "EPI_ISL_9638422" "OM571588.1" "Deborah A. Nickerson et al" "Seattle Flu Study" "Seattle Flu Study" "https://www.epicov.org/acknowledgement/84/22/EPI_ISL_9638422.json"
96214 "USA/WA-S17806/2022" "EPI_ISL_9638423" "OM571589.1" "Deborah A. Nickerson et al" "Seattle Flu Study" "Seattle Flu Study" "https://www.epicov.org/acknowledgement/84/23/EPI_ISL_9638423.json"
96215 "USA/WA-S17807/2022" "EPI_ISL_9638424" "OM571590.1" "Deborah A. Nickerson et al" "Seattle Flu Study" "Seattle Flu Study" "https://www.epicov.org/acknowledgement/84/24/EPI_ISL_9638424.json"
96216 "USA/WA-S17808/2022" "EPI_ISL_9638425" "OM571591.1" "Deborah A. Nickerson et al" "Seattle Flu Study" "Seattle Flu Study" "https://www.epicov.org/acknowledgement/84/25/EPI_ISL_9638425.json"
96217 "USA/WA-S17809/2021" "EPI_ISL_9638426" "OM569809.1" "Deborah A. Nickerson et al" "Overlake Hospital" "Seattle Flu Study" "https://www.epicov.org/acknowledgement/84/26/EPI_ISL_9638426.json"
96218 "USA/WA-S1781/2020" "EPI_ISL_496207" "MT834244.1" "Deborah A. Nickerson et al" "Washington State Department of Health" "Seattle Flu Study" "https://www.epicov.org/acknowledgement/62/07/EPI_ISL_496207.json"
96219 "USA/WA-S17810/2021" "EPI_ISL_9638427" "OM569810.1" "Deborah A. Nickerson et al" "Overlake Hospital" "Seattle Flu Study" "https://www.epicov.org/acknowledgement/84/27/EPI_ISL_9638427.json"
96220 "USA/WA-S17811/2021" "EPI_ISL_9638428" "OM569811.1" "Deborah A. Nickerson et al" "Overlake Hospital" "Seattle Flu Study" "https://www.epicov.org/acknowledgement/84/28/EPI_ISL_9638428.json"
96221 "USA/WA-S17812/2021" "EPI_ISL_9638429" "OM569812.1" "Deborah A. Nickerson et al" "Overlake Hospital" "Seattle Flu Study" "https://www.epicov.org/acknowledgement/84/29/EPI_ISL_9638429.json"
96222 "USA/WA-S17814/2021" "EPI_ISL_9638431" "OM569814.1" "Deborah A. Nickerson et al" "Overlake Hospital" "Seattle Flu Study" "https://www.epicov.org/acknowledgement/84/31/EPI_ISL_9638431.json"
96223 "USA/WA-S17815/2021" "EPI_ISL_9638432" "OM569815.1" "Deborah A. Nickerson et al" "Overlake Hospital" "Seattle Flu Study" "https://www.epicov.org/acknowledgement/84/32/EPI_ISL_9638432.json"
96224 "USA/WA-S17816/2021" "EPI_ISL_9638433" "OM569816.1" "Deborah A. Nickerson et al" "Overlake Hospital" "Seattle Flu Study" "https://www.epicov.org/acknowledgement/84/33/EPI_ISL_9638433.json"
96225 "USA/WA-S17817/2021" "EPI_ISL_9638434" "?" "Deborah A. Nickerson et al" "Overlake Hospital" "Seattle Flu Study" "https://www.epicov.org/acknowledgement/84/34/EPI_ISL_9638434.json"
96226 "USA/WA-S17818/2021" "EPI_ISL_9638435" "OM569818.1" "Deborah A. Nickerson et al" "Overlake Hospital" "Seattle Flu Study" "https://www.epicov.org/acknowledgement/84/35/EPI_ISL_9638435.json"
96227 "USA/WA-S17819/2021" "EPI_ISL_9638436" "OM569819.1" "Deborah A. Nickerson et al" "Overlake Hospital" "Seattle Flu Study" "https://www.epicov.org/acknowledgement/84/36/EPI_ISL_9638436.json"
96228 "USA/WA-S1782/2020" "EPI_ISL_496208" "MT834073.1" "Deborah A. Nickerson et al" "Washington State Department of Health" "Seattle Flu Study" "https://www.epicov.org/acknowledgement/62/08/EPI_ISL_496208.json"
96229 "USA/WA-S17820/2021" "EPI_ISL_9638437" "OM569820.1" "Deborah A. Nickerson et al" "Overlake Hospital" "Seattle Flu Study" "https://www.epicov.org/acknowledgement/84/37/EPI_ISL_9638437.json"
96230 "USA/WA-S17821/2021" "EPI_ISL_9638438" "OM569821.1" "Deborah A. Nickerson et al" "Overlake Hospital" "Seattle Flu Study" "https://www.epicov.org/acknowledgement/84/38/EPI_ISL_9638438.json"
96231 "USA/WA-S17822/2021" "EPI_ISL_9638439" "OM569822.1" "Deborah A. Nickerson et al" "Overlake Hospital" "Seattle Flu Study" "https://www.epicov.org/acknowledgement/84/39/EPI_ISL_9638439.json"
96232 "USA/WA-S17823/2021" "EPI_ISL_9638440" "OM569823.1" "Deborah A. Nickerson et al" "Overlake Hospital" "Seattle Flu Study" "https://www.epicov.org/acknowledgement/84/40/EPI_ISL_9638440.json"
96233 "USA/WA-S17824/2021" "EPI_ISL_9638441" "OM569824.1" "Deborah A. Nickerson et al" "Overlake Hospital" "Seattle Flu Study" "https://www.epicov.org/acknowledgement/84/41/EPI_ISL_9638441.json"
96234 "USA/WA-S17825/2021" "EPI_ISL_9638442" "?" "Deborah A. Nickerson et al" "Overlake Hospital" "Seattle Flu Study" "https://www.epicov.org/acknowledgement/84/42/EPI_ISL_9638442.json"
96235 "USA/WA-S17826/2021" "EPI_ISL_9638443" "OM569826.1" "Deborah A. Nickerson et al" "Overlake Hospital" "Seattle Flu Study" "https://www.epicov.org/acknowledgement/84/43/EPI_ISL_9638443.json"
96236 "USA/WA-S17827/2021" "EPI_ISL_9638444" "OM569827.1" "Deborah A. Nickerson et al" "Overlake Hospital" "Seattle Flu Study" "https://www.epicov.org/acknowledgement/84/44/EPI_ISL_9638444.json"
96237 "USA/WA-S17828/2021" "EPI_ISL_9638445" "OM569828.1" "Deborah A. Nickerson et al" "Overlake Hospital" "Seattle Flu Study" "https://www.epicov.org/acknowledgement/84/45/EPI_ISL_9638445.json"
96238 "USA/WA-S17829/2021" "EPI_ISL_9638446" "OM569829.1" "Deborah A. Nickerson et al" "Overlake Hospital" "Seattle Flu Study" "https://www.epicov.org/acknowledgement/84/46/EPI_ISL_9638446.json"
96239 "USA/WA-S1783/2020" "EPI_ISL_496209" "MT834067.1" "Deborah A. Nickerson et al" "Washington State Department of Health" "Seattle Flu Study" "https://www.epicov.org/acknowledgement/62/09/EPI_ISL_496209.json"
96240 "USA/WA-S17830/2021" "EPI_ISL_9638447" "OM569830.1" "Deborah A. Nickerson et al" "Overlake Hospital" "Seattle Flu Study" "https://www.epicov.org/acknowledgement/84/47/EPI_ISL_9638447.json"
96241 "USA/WA-S17831/2021" "EPI_ISL_9638448" "OM569831.1" "Deborah A. Nickerson et al" "Overlake Hospital" "Seattle Flu Study" "https://www.epicov.org/acknowledgement/84/48/EPI_ISL_9638448.json"
96242 "USA/WA-S17832/2021" "EPI_ISL_9638449" "OM569832.1" "Deborah A. Nickerson et al" "Overlake Hospital" "Seattle Flu Study" "https://www.epicov.org/acknowledgement/84/49/EPI_ISL_9638449.json"
96243 "USA/WA-S17833/2021" "EPI_ISL_9638450" "?" "Deborah A. Nickerson et al" "Overlake Hospital" "Seattle Flu Study" "https://www.epicov.org/acknowledgement/84/50/EPI_ISL_9638450.json"
96244 "USA/WA-S17834/2021" "EPI_ISL_9638451" "OM569834.1" "Deborah A. Nickerson et al" "Overlake Hospital" "Seattle Flu Study" "https://www.epicov.org/acknowledgement/84/51/EPI_ISL_9638451.json"
96245 "USA/WA-S17835/2021" "EPI_ISL_9638452" "OM569835.1" "Deborah A. Nickerson et al" "Overlake Hospital" "Seattle Flu Study" "https://www.epicov.org/acknowledgement/84/52/EPI_ISL_9638452.json"
96246 "USA/WA-S17836/2021" "EPI_ISL_9638453" "OM569836.1" "Deborah A. Nickerson et al" "Overlake Hospital" "Seattle Flu Study" "https://www.epicov.org/acknowledgement/84/53/EPI_ISL_9638453.json"
96247 "USA/WA-S17837/2021" "EPI_ISL_9638454" "?" "Deborah A. Nickerson et al" "Overlake Hospital" "Seattle Flu Study" "https://www.epicov.org/acknowledgement/84/54/EPI_ISL_9638454.json"
96248 "USA/WA-S17839/2021" "EPI_ISL_9638455" "OM569839.1" "Deborah A. Nickerson et al" "Overlake Hospital" "Seattle Flu Study" "https://www.epicov.org/acknowledgement/84/55/EPI_ISL_9638455.json"
96249 "USA/WA-S1784/2020" "EPI_ISL_496210" "MT834269.1" "Deborah A. Nickerson et al" "Washington State Department of Health" "Seattle Flu Study" "https://www.epicov.org/acknowledgement/62/10/EPI_ISL_496210.json"
96250 "USA/WA-S17840/2021" "EPI_ISL_9638456" "OM569840.1" "Deborah A. Nickerson et al" "Overlake Hospital" "Seattle Flu Study" "https://www.epicov.org/acknowledgement/84/56/EPI_ISL_9638456.json"
96251 "USA/WA-S17841/2021" "EPI_ISL_9638457" "OM569841.1" "Deborah A. Nickerson et al" "Overlake Hospital" "Seattle Flu Study" "https://www.epicov.org/acknowledgement/84/57/EPI_ISL_9638457.json"
96252 "USA/WA-S17842/2021" "EPI_ISL_9638458" "OM569842.1" "Deborah A. Nickerson et al" "Overlake Hospital" "Seattle Flu Study" "https://www.epicov.org/acknowledgement/84/58/EPI_ISL_9638458.json"
96253 "USA/WA-S17843/2021" "EPI_ISL_9638459" "OM569843.1" "Deborah A. Nickerson et al" "Overlake Hospital" "Seattle Flu Study" "https://www.epicov.org/acknowledgement/84/59/EPI_ISL_9638459.json"
96254 "USA/WA-S17844/2021" "EPI_ISL_9638460" "OM569844.1" "Deborah A. Nickerson et al" "Overlake Hospital" "Seattle Flu Study" "https://www.epicov.org/acknowledgement/84/60/EPI_ISL_9638460.json"
96255 "USA/WA-S17845/2021" "EPI_ISL_9638461" "OM569845.1" "Deborah A. Nickerson et al" "Overlake Hospital" "Seattle Flu Study" "https://www.epicov.org/acknowledgement/84/61/EPI_ISL_9638461.json"
96256 "USA/WA-S17846/2021" "EPI_ISL_9638462" "OM569846.1" "Deborah A. Nickerson et al" "Overlake Hospital" "Seattle Flu Study" "https://www.epicov.org/acknowledgement/84/62/EPI_ISL_9638462.json"
96257 "USA/WA-S17847/2021" "EPI_ISL_9638463" "OM569847.1" "Deborah A. Nickerson et al" "Overlake Hospital" "Seattle Flu Study" "https://www.epicov.org/acknowledgement/84/63/EPI_ISL_9638463.json"
96258 "USA/WA-S17848/2021" "EPI_ISL_9638464" "OM569848.1" "Deborah A. Nickerson et al" "Overlake Hospital" "Seattle Flu Study" "https://www.epicov.org/acknowledgement/84/64/EPI_ISL_9638464.json"
96259 "USA/WA-S17849/2021" "EPI_ISL_9638465" "OM569849.1" "Deborah A. Nickerson et al" "Overlake Hospital" "Seattle Flu Study" "https://www.epicov.org/acknowledgement/84/65/EPI_ISL_9638465.json"
96260 "USA/WA-S1785/2020" "EPI_ISL_496211" "MT834042.1" "Deborah A. Nickerson et al" "Washington State Department of Health" "Seattle Flu Study" "https://www.epicov.org/acknowledgement/62/11/EPI_ISL_496211.json"
96261 "USA/WA-S17850/2021" "EPI_ISL_9638466" "OM569850.1" "Deborah A. Nickerson et al" "Overlake Hospital" "Seattle Flu Study" "https://www.epicov.org/acknowledgement/84/66/EPI_ISL_9638466.json"
96262 "USA/WA-S17851/2021" "EPI_ISL_9638467" "?" "Deborah A. Nickerson et al" "Overlake Hospital" "Seattle Flu Study" "https://www.epicov.org/acknowledgement/84/67/EPI_ISL_9638467.json"
96263 "USA/WA-S17852/2021" "EPI_ISL_9638468" "OM569852.1" "Deborah A. Nickerson et al" "Overlake Hospital" "Seattle Flu Study" "https://www.epicov.org/acknowledgement/84/68/EPI_ISL_9638468.json"
96264 "USA/WA-S17853/2021" "EPI_ISL_9638469" "OM569853.1" "Deborah A. Nickerson et al" "Overlake Hospital" "Seattle Flu Study" "https://www.epicov.org/acknowledgement/84/69/EPI_ISL_9638469.json"
96265 "USA/WA-S17854/2021" "EPI_ISL_9638470" "OM569854.1" "Deborah A. Nickerson et al" "Overlake Hospital" "Seattle Flu Study" "https://www.epicov.org/acknowledgement/84/70/EPI_ISL_9638470.json"
96266 "USA/WA-S17855/2021" "EPI_ISL_9638471" "OM569855.1" "Deborah A. Nickerson et al" "Overlake Hospital" "Seattle Flu Study" "https://www.epicov.org/acknowledgement/84/71/EPI_ISL_9638471.json"
96267 "USA/WA-S17856/2021" "EPI_ISL_9638472" "OM569856.1" "Deborah A. Nickerson et al" "Overlake Hospital" "Seattle Flu Study" "https://www.epicov.org/acknowledgement/84/72/EPI_ISL_9638472.json"
96268 "USA/WA-S17857/2021" "EPI_ISL_9638473" "OM569857.1" "Deborah A. Nickerson et al" "Overlake Hospital" "Seattle Flu Study" "https://www.epicov.org/acknowledgement/84/73/EPI_ISL_9638473.json"
96269 "USA/WA-S17858/2021" "EPI_ISL_9638474" "OM569858.1" "Deborah A. Nickerson et al" "Overlake Hospital" "Seattle Flu Study" "https://www.epicov.org/acknowledgement/84/74/EPI_ISL_9638474.json"
96270 "USA/WA-S17859/2021" "EPI_ISL_9638475" "OM569859.1" "Deborah A. Nickerson et al" "Overlake Hospital" "Seattle Flu Study" "https://www.epicov.org/acknowledgement/84/75/EPI_ISL_9638475.json"
96271 "USA/WA-S1786/2020" "EPI_ISL_496212" "MT834029.1" "Deborah A. Nickerson et al" "Washington State Department of Health" "Seattle Flu Study" "https://www.epicov.org/acknowledgement/62/12/EPI_ISL_496212.json"
96272 "USA/WA-S17860/2021" "EPI_ISL_9638476" "OM569860.1" "Deborah A. Nickerson et al" "Overlake Hospital" "Seattle Flu Study" "https://www.epicov.org/acknowledgement/84/76/EPI_ISL_9638476.json"
96273 "USA/WA-S17861/2021" "EPI_ISL_9638477" "OM569861.1" "Deborah A. Nickerson et al" "Overlake Hospital" "Seattle Flu Study" "https://www.epicov.org/acknowledgement/84/77/EPI_ISL_9638477.json"
96274 "USA/WA-S17862/2021" "EPI_ISL_9638478" "OM569862.1" "Deborah A. Nickerson et al" "Overlake Hospital" "Seattle Flu Study" "https://www.epicov.org/acknowledgement/84/78/EPI_ISL_9638478.json"
96275 "USA/WA-S17863/2021" "EPI_ISL_9638479" "OM569863.1" "Deborah A. Nickerson et al" "Overlake Hospital" "Seattle Flu Study" "https://www.epicov.org/acknowledgement/84/79/EPI_ISL_9638479.json"
96276 "USA/WA-S17864/2021" "EPI_ISL_9638480" "OM569864.1" "Deborah A. Nickerson et al" "Overlake Hospital" "Seattle Flu Study" "https://www.epicov.org/acknowledgement/84/80/EPI_ISL_9638480.json"
96277 "USA/WA-S17865/2021" "EPI_ISL_9638481" "OM569865.1" "Deborah A. Nickerson et al" "Overlake Hospital" "Seattle Flu Study" "https://www.epicov.org/acknowledgement/84/81/EPI_ISL_9638481.json"
96278 "USA/WA-S17866/2021" "EPI_ISL_9638482" "OM569866.1" "Deborah A. Nickerson et al" "Overlake Hospital" "Seattle Flu Study" "https://www.epicov.org/acknowledgement/84/82/EPI_ISL_9638482.json"
96279 "USA/WA-S17867/2021" "EPI_ISL_9638483" "OM569867.1" "Deborah A. Nickerson et al" "Overlake Hospital" "Seattle Flu Study" "https://www.epicov.org/acknowledgement/84/83/EPI_ISL_9638483.json"
96280 "USA/WA-S17869/2021" "EPI_ISL_9638485" "OM569869.1" "Deborah A. Nickerson et al" "Overlake Hospital" "Seattle Flu Study" "https://www.epicov.org/acknowledgement/84/85/EPI_ISL_9638485.json"
96281 "USA/WA-S1787/2020" "EPI_ISL_496213" "MT834339.1" "Deborah A. Nickerson et al" "Washington State Department of Health" "Seattle Flu Study" "https://www.epicov.org/acknowledgement/62/13/EPI_ISL_496213.json"
96282 "USA/WA-S17870/2022" "EPI_ISL_9881481" "OM676172.1" "Deborah A. Nickerson et al" "Seattle Flu Study" "Seattle Flu Study" "https://www.epicov.org/acknowledgement/14/81/EPI_ISL_9881481.json"
96283 "USA/WA-S17871/2022" "EPI_ISL_9881482" "OM676173.1" "Deborah A. Nickerson et al" "Seattle Flu Study" "Seattle Flu Study" "https://www.epicov.org/acknowledgement/14/82/EPI_ISL_9881482.json"
96284 "USA/WA-S17872/2022" "EPI_ISL_9881483" "OM676174.1" "Deborah A. Nickerson et al" "Seattle Flu Study" "Seattle Flu Study" "https://www.epicov.org/acknowledgement/14/83/EPI_ISL_9881483.json"
96285 "USA/WA-S17873/2022" "EPI_ISL_9881484" "OM676175.1" "Deborah A. Nickerson et al" "Seattle Flu Study" "Seattle Flu Study" "https://www.epicov.org/acknowledgement/14/84/EPI_ISL_9881484.json"
96286 "USA/WA-S17874/2022" "EPI_ISL_9881485" "OM676176.1" "Deborah A. Nickerson et al" "Seattle Flu Study" "Seattle Flu Study" "https://www.epicov.org/acknowledgement/14/85/EPI_ISL_9881485.json"
96287 "USA/WA-S17875/2022" "EPI_ISL_9881486" "OM676177.1" "Deborah A. Nickerson et al" "Seattle Flu Study" "Seattle Flu Study" "https://www.epicov.org/acknowledgement/14/86/EPI_ISL_9881486.json"
96288 "USA/WA-S17876/2022" "EPI_ISL_9881487" "OM676178.1" "Deborah A. Nickerson et al" "Seattle Flu Study" "Seattle Flu Study" "https://www.epicov.org/acknowledgement/14/87/EPI_ISL_9881487.json"
96289 "USA/WA-S17877/2021" "EPI_ISL_9881488" "OM675985.1" "Deborah A. Nickerson et al" "Seattle Flu Study" "Seattle Flu Study" "https://www.epicov.org/acknowledgement/14/88/EPI_ISL_9881488.json"
96290 "USA/WA-S17878/2022" "EPI_ISL_9881489" "OM676179.1" "Deborah A. Nickerson et al" "Seattle Flu Study" "Seattle Flu Study" "https://www.epicov.org/acknowledgement/14/89/EPI_ISL_9881489.json"
96291 "USA/WA-S17879/2022" "EPI_ISL_9881813" "OM675986.1" "Deborah A. Nickerson et al" "Seattle Flu Study" "Seattle Flu Study" "https://www.epicov.org/acknowledgement/18/13/EPI_ISL_9881813.json"
96292 "USA/WA-S1788/2020" "EPI_ISL_496214" "MT834058.1" "Deborah A. Nickerson et al" "Washington State Department of Health" "Seattle Flu Study" "https://www.epicov.org/acknowledgement/62/14/EPI_ISL_496214.json"
96293 "USA/WA-S17880/2022" "EPI_ISL_9881778" "OM675987.1" "Deborah A. Nickerson et al" "Seattle Flu Study" "Seattle Flu Study" "https://www.epicov.org/acknowledgement/17/78/EPI_ISL_9881778.json"
96294 "USA/WA-S17881/2022" "EPI_ISL_9881490" "OM675988.1" "Deborah A. Nickerson et al" "Seattle Flu Study" "Seattle Flu Study" "https://www.epicov.org/acknowledgement/14/90/EPI_ISL_9881490.json"
96295 "USA/WA-S17882/2022" "EPI_ISL_9881491" "OM675989.1" "Deborah A. Nickerson et al" "Seattle Flu Study" "Seattle Flu Study" "https://www.epicov.org/acknowledgement/14/91/EPI_ISL_9881491.json"
96296 "USA/WA-S17883/2022" "EPI_ISL_9881469" "OM675990.1" "Deborah A. Nickerson et al" "Seattle Flu Study" "Seattle Flu Study" "https://www.epicov.org/acknowledgement/14/69/EPI_ISL_9881469.json"
96297 "USA/WA-S17884/2022" "EPI_ISL_9881472" "OM675991.1" "Deborah A. Nickerson et al" "Seattle Flu Study" "Seattle Flu Study" "https://www.epicov.org/acknowledgement/14/72/EPI_ISL_9881472.json"
96298 "USA/WA-S17885/2022" "EPI_ISL_9881492" "OM676180.1" "Deborah A. Nickerson et al" "Seattle Flu Study" "Seattle Flu Study" "https://www.epicov.org/acknowledgement/14/92/EPI_ISL_9881492.json"
96299 "USA/WA-S17886/2022" "EPI_ISL_9881493" "OM676181.1" "Deborah A. Nickerson et al" "Seattle Flu Study" "Seattle Flu Study" "https://www.epicov.org/acknowledgement/14/93/EPI_ISL_9881493.json"
96300 "USA/WA-S17887/2022" "EPI_ISL_9881494" "OM676182.1" "Deborah A. Nickerson et al" "Seattle Flu Study" "Seattle Flu Study" "https://www.epicov.org/acknowledgement/14/94/EPI_ISL_9881494.json"
96301 "USA/WA-S17888/2022" "EPI_ISL_9881480" "OM676183.1" "Deborah A. Nickerson et al" "Seattle Flu Study" "Seattle Flu Study" "https://www.epicov.org/acknowledgement/14/80/EPI_ISL_9881480.json"
96302 "USA/WA-S17889/2022" "EPI_ISL_9881776" "OM676184.1" "Deborah A. Nickerson et al" "Seattle Flu Study" "Seattle Flu Study" "https://www.epicov.org/acknowledgement/17/76/EPI_ISL_9881776.json"
96303 "USA/WA-S1789/2020" "EPI_ISL_496215" "MT834016.1" "Deborah A. Nickerson et al" "Washington State Department of Health" "Seattle Flu Study" "https://www.epicov.org/acknowledgement/62/15/EPI_ISL_496215.json"
96304 "USA/WA-S17890/2022" "EPI_ISL_9881495" "OM676185.1" "Deborah A. Nickerson et al" "Seattle Flu Study" "Seattle Flu Study" "https://www.epicov.org/acknowledgement/14/95/EPI_ISL_9881495.json"
96305 "USA/WA-S17891/2022" "EPI_ISL_9881496" "OM676186.1" "Deborah A. Nickerson et al" "Seattle Flu Study" "Seattle Flu Study" "https://www.epicov.org/acknowledgement/14/96/EPI_ISL_9881496.json"
96306 "USA/WA-S17892/2022" "EPI_ISL_9881497" "OM676187.1" "Deborah A. Nickerson et al" "Seattle Flu Study" "Seattle Flu Study" "https://www.epicov.org/acknowledgement/14/97/EPI_ISL_9881497.json"
96307 "USA/WA-S17893/2022" "EPI_ISL_9881498" "OM676188.1" "Deborah A. Nickerson et al" "Seattle Flu Study" "Seattle Flu Study" "https://www.epicov.org/acknowledgement/14/98/EPI_ISL_9881498.json"
96308 "USA/WA-S17894/2022" "EPI_ISL_9881499" "OM676189.1" "Deborah A. Nickerson et al" "Seattle Flu Study" "Seattle Flu Study" "https://www.epicov.org/acknowledgement/14/99/EPI_ISL_9881499.json"
96309 "USA/WA-S17895/2022" "EPI_ISL_9881500" "OM675992.1" "Deborah A. Nickerson et al" "Seattle Flu Study" "Seattle Flu Study" "https://www.epicov.org/acknowledgement/15/00/EPI_ISL_9881500.json"
96310 "USA/WA-S17896/2022" "EPI_ISL_9881501" "OM675993.1" "Deborah A. Nickerson et al" "Seattle Flu Study" "Seattle Flu Study" "https://www.epicov.org/acknowledgement/15/01/EPI_ISL_9881501.json"
96311 "USA/WA-S17897/2022" "EPI_ISL_9881502" "OM676190.1" "Deborah A. Nickerson et al" "Seattle Flu Study" "Seattle Flu Study" "https://www.epicov.org/acknowledgement/15/02/EPI_ISL_9881502.json"
96312 "USA/WA-S17898/2022" "EPI_ISL_9881503" "OM676191.1" "Deborah A. Nickerson et al" "Seattle Flu Study" "Seattle Flu Study" "https://www.epicov.org/acknowledgement/15/03/EPI_ISL_9881503.json"
96313 "USA/WA-S17899/2022" "EPI_ISL_9881504" "OM676192.1" "Deborah A. Nickerson et al" "Seattle Flu Study" "Seattle Flu Study" "https://www.epicov.org/acknowledgement/15/04/EPI_ISL_9881504.json"
96314 "USA/WA-S179/2020" "EPI_ISL_430217" "MT632505.1" "Chu et al" "Washington State Department of Health" "Seattle Flu Study" "https://www.epicov.org/acknowledgement/02/17/EPI_ISL_430217.json"
96315 "USA/WA-S1790/2020" "EPI_ISL_496216" "MT834268.1" "Deborah A. Nickerson et al" "Washington State Department of Health" "Seattle Flu Study" "https://www.epicov.org/acknowledgement/62/16/EPI_ISL_496216.json"
96316 "USA/WA-S17900/2022" "EPI_ISL_9881505" "OM676193.1" "Deborah A. Nickerson et al" "Seattle Flu Study" "Seattle Flu Study" "https://www.epicov.org/acknowledgement/15/05/EPI_ISL_9881505.json"
96317 "USA/WA-S17901/2022" "EPI_ISL_9881506" "OM676194.1" "Deborah A. Nickerson et al" "Seattle Flu Study" "Seattle Flu Study" "https://www.epicov.org/acknowledgement/15/06/EPI_ISL_9881506.json"
96318 "USA/WA-S17902/2022" "EPI_ISL_9881507" "OM676195.1" "Deborah A. Nickerson et al" "Seattle Flu Study" "Seattle Flu Study" "https://www.epicov.org/acknowledgement/15/07/EPI_ISL_9881507.json"
96319 "USA/WA-S17903/2022" "EPI_ISL_9881508" "OM676196.1" "Deborah A. Nickerson et al" "Seattle Flu Study" "Seattle Flu Study" "https://www.epicov.org/acknowledgement/15/08/EPI_ISL_9881508.json"
96320 "USA/WA-S17904/2022" "EPI_ISL_9881509" "OM676197.1" "Deborah A. Nickerson et al" "Seattle Flu Study" "Seattle Flu Study" "https://www.epicov.org/acknowledgement/15/09/EPI_ISL_9881509.json"
96321 "USA/WA-S17905/2022" "EPI_ISL_9881801" "OM676198.1" "Deborah A. Nickerson et al" "Seattle Flu Study" "Seattle Flu Study" "https://www.epicov.org/acknowledgement/18/01/EPI_ISL_9881801.json"
96322 "USA/WA-S17906/2022" "EPI_ISL_9881510" "OM676199.1" "Deborah A. Nickerson et al" "Seattle Flu Study" "Seattle Flu Study" "https://www.epicov.org/acknowledgement/15/10/EPI_ISL_9881510.json"
96323 "USA/WA-S17907/2022" "EPI_ISL_9881511" "OM676200.1" "Deborah A. Nickerson et al" "Seattle Flu Study" "Seattle Flu Study" "https://www.epicov.org/acknowledgement/15/11/EPI_ISL_9881511.json"
96324 "USA/WA-S17908/2022" "EPI_ISL_9881512" "OM676201.1" "Deborah A. Nickerson et al" "Seattle Flu Study" "Seattle Flu Study" "https://www.epicov.org/acknowledgement/15/12/EPI_ISL_9881512.json"
96325 "USA/WA-S17909/2022" "EPI_ISL_9881513" "OM676202.1" "Deborah A. Nickerson et al" "Seattle Flu Study" "Seattle Flu Study" "https://www.epicov.org/acknowledgement/15/13/EPI_ISL_9881513.json"
96326 "USA/WA-S1791/2020" "EPI_ISL_496217" "MT834277.1" "Deborah A. Nickerson et al" "Washington State Department of Health" "Seattle Flu Study" "https://www.epicov.org/acknowledgement/62/17/EPI_ISL_496217.json"
96327 "USA/WA-S17910/2022" "EPI_ISL_9881514" "OM676203.1" "Deborah A. Nickerson et al" "Seattle Flu Study" "Seattle Flu Study" "https://www.epicov.org/acknowledgement/15/14/EPI_ISL_9881514.json"
96328 "USA/WA-S17911/2022" "EPI_ISL_9881515" "OM676204.1" "Deborah A. Nickerson et al" "Seattle Flu Study" "Seattle Flu Study" "https://www.epicov.org/acknowledgement/15/15/EPI_ISL_9881515.json"
96329 "USA/WA-S17912/2022" "EPI_ISL_9881516" "OM676205.1" "Deborah A. Nickerson et al" "Seattle Flu Study" "Seattle Flu Study" "https://www.epicov.org/acknowledgement/15/16/EPI_ISL_9881516.json"
96330 "USA/WA-S17913/2022" "EPI_ISL_9881757" "OM676206.1" "Deborah A. Nickerson et al" "Seattle Flu Study" "Seattle Flu Study" "https://www.epicov.org/acknowledgement/17/57/EPI_ISL_9881757.json"
96331 "USA/WA-S17914/2022" "EPI_ISL_9881766" "OM676207.1" "Deborah A. Nickerson et al" "Seattle Flu Study" "Seattle Flu Study" "https://www.epicov.org/acknowledgement/17/66/EPI_ISL_9881766.json"
96332 "USA/WA-S17915/2022" "EPI_ISL_9881517" "OM676208.1" "Deborah A. Nickerson et al" "Seattle Flu Study" "Seattle Flu Study" "https://www.epicov.org/acknowledgement/15/17/EPI_ISL_9881517.json"
96333 "USA/WA-S17916/2022" "EPI_ISL_9881518" "OM676209.1" "Deborah A. Nickerson et al" "Seattle Flu Study" "Seattle Flu Study" "https://www.epicov.org/acknowledgement/15/18/EPI_ISL_9881518.json"
96334 "USA/WA-S17917/2022" "EPI_ISL_9881519" "OM676210.1" "Deborah A. Nickerson et al" "Seattle Flu Study" "Seattle Flu Study" "https://www.epicov.org/acknowledgement/15/19/EPI_ISL_9881519.json"
96335 "USA/WA-S17918/2022" "EPI_ISL_9881520" "OM676211.1" "Deborah A. Nickerson et al" "Seattle Flu Study" "Seattle Flu Study" "https://www.epicov.org/acknowledgement/15/20/EPI_ISL_9881520.json"
96336 "USA/WA-S17919/2022" "EPI_ISL_9881761" "OM676212.1" "Deborah A. Nickerson et al" "Seattle Flu Study" "Seattle Flu Study" "https://www.epicov.org/acknowledgement/17/61/EPI_ISL_9881761.json"
96337 "USA/WA-S1792/2020" "EPI_ISL_496218" "?" "Deborah A. Nickerson et al" "Washington State Department of Health" "Seattle Flu Study" "https://www.epicov.org/acknowledgement/62/18/EPI_ISL_496218.json"
96338 "USA/WA-S17920/2022" "EPI_ISL_9881521" "OM676213.1" "Deborah A. Nickerson et al" "Seattle Flu Study" "Seattle Flu Study" "https://www.epicov.org/acknowledgement/15/21/EPI_ISL_9881521.json"
96339 "USA/WA-S17921/2022" "EPI_ISL_9881522" "OM676214.1" "Deborah A. Nickerson et al" "Seattle Flu Study" "Seattle Flu Study" "https://www.epicov.org/acknowledgement/15/22/EPI_ISL_9881522.json"
96340 "USA/WA-S17922/2022" "EPI_ISL_9881523" "OM676215.1" "Deborah A. Nickerson et al" "Seattle Flu Study" "Seattle Flu Study" "https://www.epicov.org/acknowledgement/15/23/EPI_ISL_9881523.json"
96341 "USA/WA-S17923/2022" "EPI_ISL_9881524" "OM676216.1" "Deborah A. Nickerson et al" "Seattle Flu Study" "Seattle Flu Study" "https://www.epicov.org/acknowledgement/15/24/EPI_ISL_9881524.json"
96342 "USA/WA-S17924/2022" "EPI_ISL_9881525" "OM676217.1" "Deborah A. Nickerson et al" "Seattle Flu Study" "Seattle Flu Study" "https://www.epicov.org/acknowledgement/15/25/EPI_ISL_9881525.json"
96343 "USA/WA-S17925/2022" "EPI_ISL_9881526" "OM675994.1" "Deborah A. Nickerson et al" "Seattle Flu Study" "Seattle Flu Study" "https://www.epicov.org/acknowledgement/15/26/EPI_ISL_9881526.json"
96344 "USA/WA-S17926/2022" "EPI_ISL_9881527" "OM675995.1" "Deborah A. Nickerson et al" "Seattle Flu Study" "Seattle Flu Study" "https://www.epicov.org/acknowledgement/15/27/EPI_ISL_9881527.json"
96345 "USA/WA-S17927/2022" "EPI_ISL_9881528" "OM675996.1" "Deborah A. Nickerson et al" "Seattle Flu Study" "Seattle Flu Study" "https://www.epicov.org/acknowledgement/15/28/EPI_ISL_9881528.json"
96346 "USA/WA-S17928/2022" "EPI_ISL_9881783" "OM675997.1" "Deborah A. Nickerson et al" "Seattle Flu Study" "Seattle Flu Study" "https://www.epicov.org/acknowledgement/17/83/EPI_ISL_9881783.json"
96347 "USA/WA-S17929/2022" "EPI_ISL_9881529" "OM675998.1" "Deborah A. Nickerson et al" "Seattle Flu Study" "Seattle Flu Study" "https://www.epicov.org/acknowledgement/15/29/EPI_ISL_9881529.json"
96348 "USA/WA-S1793/2020" "EPI_ISL_496219" "MT833998.1" "Deborah A. Nickerson et al" "Washington State Department of Health" "Seattle Flu Study" "https://www.epicov.org/acknowledgement/62/19/EPI_ISL_496219.json"
96349 "USA/WA-S17930/2022" "EPI_ISL_9881530" "OM675999.1" "Deborah A. Nickerson et al" "Seattle Flu Study" "Seattle Flu Study" "https://www.epicov.org/acknowledgement/15/30/EPI_ISL_9881530.json"
96350 "USA/WA-S17931/2022" "EPI_ISL_9881531" "OM676000.1" "Deborah A. Nickerson et al" "Seattle Flu Study" "Seattle Flu Study" "https://www.epicov.org/acknowledgement/15/31/EPI_ISL_9881531.json"
96351 "USA/WA-S17933/2022" "EPI_ISL_9881532" "OM676001.1" "Deborah A. Nickerson et al" "Seattle Flu Study" "Seattle Flu Study" "https://www.epicov.org/acknowledgement/15/32/EPI_ISL_9881532.json"
96352 "USA/WA-S17934/2022" "EPI_ISL_9881533" "OM676002.1" "Deborah A. Nickerson et al" "Seattle Flu Study" "Seattle Flu Study" "https://www.epicov.org/acknowledgement/15/33/EPI_ISL_9881533.json"
96353 "USA/WA-S17935/2022" "EPI_ISL_9881762" "OM676003.1" "Deborah A. Nickerson et al" "Seattle Flu Study" "Seattle Flu Study" "https://www.epicov.org/acknowledgement/17/62/EPI_ISL_9881762.json"
96354 "USA/WA-S17936/2022" "EPI_ISL_9881796" "OM676004.1" "Deborah A. Nickerson et al" "Seattle Flu Study" "Seattle Flu Study" "https://www.epicov.org/acknowledgement/17/96/EPI_ISL_9881796.json"
96355 "USA/WA-S17937/2022" "EPI_ISL_9881534" "OM676005.1" "Deborah A. Nickerson et al" "Seattle Flu Study" "Seattle Flu Study" "https://www.epicov.org/acknowledgement/15/34/EPI_ISL_9881534.json"
96356 "USA/WA-S17938/2022" "EPI_ISL_9881535" "OM676006.1" "Deborah A. Nickerson et al" "Seattle Flu Study" "Seattle Flu Study" "https://www.epicov.org/acknowledgement/15/35/EPI_ISL_9881535.json"
96357 "USA/WA-S17939/2022" "EPI_ISL_9881536" "OM676007.1" "Deborah A. Nickerson et al" "Seattle Flu Study" "Seattle Flu Study" "https://www.epicov.org/acknowledgement/15/36/EPI_ISL_9881536.json"
96358 "USA/WA-S1794/2020" "EPI_ISL_496220" "MT834093.1" "Deborah A. Nickerson et al" "Washington State Department of Health" "Seattle Flu Study" "https://www.epicov.org/acknowledgement/62/20/EPI_ISL_496220.json"
96359 "USA/WA-S17940/2022" "EPI_ISL_9881537" "OM676008.1" "Deborah A. Nickerson et al" "Seattle Flu Study" "Seattle Flu Study" "https://www.epicov.org/acknowledgement/15/37/EPI_ISL_9881537.json"
96360 "USA/WA-S17941/2022" "EPI_ISL_9881538" "OM676009.1" "Deborah A. Nickerson et al" "Seattle Flu Study" "Seattle Flu Study" "https://www.epicov.org/acknowledgement/15/38/EPI_ISL_9881538.json"
96361 "USA/WA-S17942/2022" "EPI_ISL_9881539" "OM676010.1" "Deborah A. Nickerson et al" "Seattle Flu Study" "Seattle Flu Study" "https://www.epicov.org/acknowledgement/15/39/EPI_ISL_9881539.json"
96362 "USA/WA-S17943/2022" "EPI_ISL_9881799" "OM676011.1" "Deborah A. Nickerson et al" "Seattle Flu Study" "Seattle Flu Study" "https://www.epicov.org/acknowledgement/17/99/EPI_ISL_9881799.json"
96363 "USA/WA-S17944/2022" "EPI_ISL_9881789" "OM676012.1" "Deborah A. Nickerson et al" "Seattle Flu Study" "Seattle Flu Study" "https://www.epicov.org/acknowledgement/17/89/EPI_ISL_9881789.json"
96364 "USA/WA-S17945/2022" "EPI_ISL_9881812" "OM676013.1" "Deborah A. Nickerson et al" "Seattle Flu Study" "Seattle Flu Study" "https://www.epicov.org/acknowledgement/18/12/EPI_ISL_9881812.json"
96365 "USA/WA-S17946/2022" "EPI_ISL_9881758" "OM676014.1" "Deborah A. Nickerson et al" "Seattle Flu Study" "Seattle Flu Study" "https://www.epicov.org/acknowledgement/17/58/EPI_ISL_9881758.json"
96366 "USA/WA-S17947/2022" "EPI_ISL_9881540" "OM676015.1" "Deborah A. Nickerson et al" "Seattle Flu Study" "Seattle Flu Study" "https://www.epicov.org/acknowledgement/15/40/EPI_ISL_9881540.json"
96367 "USA/WA-S17948/2022" "EPI_ISL_9881541" "OM676016.1" "Deborah A. Nickerson et al" "Seattle Flu Study" "Seattle Flu Study" "https://www.epicov.org/acknowledgement/15/41/EPI_ISL_9881541.json"
96368 "USA/WA-S17949/2022" "EPI_ISL_9881542" "OM676218.1" "Deborah A. Nickerson et al" "Seattle Flu Study" "Seattle Flu Study" "https://www.epicov.org/acknowledgement/15/42/EPI_ISL_9881542.json"
96369 "USA/WA-S1795/2020" "EPI_ISL_496221" "MT834262.1" "Deborah A. Nickerson et al" "Washington State Department of Health" "Seattle Flu Study" "https://www.epicov.org/acknowledgement/62/21/EPI_ISL_496221.json"
96370 "USA/WA-S17950/2022" "EPI_ISL_9881543" "OM676219.1" "Deborah A. Nickerson et al" "Seattle Flu Study" "Seattle Flu Study" "https://www.epicov.org/acknowledgement/15/43/EPI_ISL_9881543.json"
96371 "USA/WA-S17951/2022" "EPI_ISL_9881544" "OM676220.1" "Deborah A. Nickerson et al" "Seattle Flu Study" "Seattle Flu Study" "https://www.epicov.org/acknowledgement/15/44/EPI_ISL_9881544.json"
96372 "USA/WA-S17952/2022" "EPI_ISL_9881545" "OM676221.1" "Deborah A. Nickerson et al" "Seattle Flu Study" "Seattle Flu Study" "https://www.epicov.org/acknowledgement/15/45/EPI_ISL_9881545.json"
96373 "USA/WA-S17953/2022" "EPI_ISL_9881546" "OM676222.1" "Deborah A. Nickerson et al" "Seattle Flu Study" "Seattle Flu Study" "https://www.epicov.org/acknowledgement/15/46/EPI_ISL_9881546.json"
96374 "USA/WA-S17954/2022" "EPI_ISL_9881547" "OM676223.1" "Deborah A. Nickerson et al" "Seattle Flu Study" "Seattle Flu Study" "https://www.epicov.org/acknowledgement/15/47/EPI_ISL_9881547.json"
96375 "USA/WA-S17955/2022" "EPI_ISL_9881548" "OM676224.1" "Deborah A. Nickerson et al" "Seattle Flu Study" "Seattle Flu Study" "https://www.epicov.org/acknowledgement/15/48/EPI_ISL_9881548.json"
96376 "USA/WA-S17956/2022" "EPI_ISL_9881549" "OM676225.1" "Deborah A. Nickerson et al" "Seattle Flu Study" "Seattle Flu Study" "https://www.epicov.org/acknowledgement/15/49/EPI_ISL_9881549.json"
96377 "USA/WA-S17957/2022" "EPI_ISL_9881550" "OM676226.1" "Deborah A. Nickerson et al" "Seattle Flu Study" "Seattle Flu Study" "https://www.epicov.org/acknowledgement/15/50/EPI_ISL_9881550.json"
96378 "USA/WA-S17958/2022" "EPI_ISL_9881551" "OM676227.1" "Deborah A. Nickerson et al" "Seattle Flu Study" "Seattle Flu Study" "https://www.epicov.org/acknowledgement/15/51/EPI_ISL_9881551.json"
96379 "USA/WA-S17959/2022" "EPI_ISL_9881552" "OM676228.1" "Deborah A. Nickerson et al" "Seattle Flu Study" "Seattle Flu Study" "https://www.epicov.org/acknowledgement/15/52/EPI_ISL_9881552.json"
96380 "USA/WA-S1796/2020" "EPI_ISL_496222" "MT834166.1" "Deborah A. Nickerson et al" "Washington State Department of Health" "Seattle Flu Study" "https://www.epicov.org/acknowledgement/62/22/EPI_ISL_496222.json"
96381 "USA/WA-S17960/2022" "EPI_ISL_9881553" "OM676229.1" "Deborah A. Nickerson et al" "Seattle Flu Study" "Seattle Flu Study" "https://www.epicov.org/acknowledgement/15/53/EPI_ISL_9881553.json"
96382 "USA/WA-S17961/2022" "EPI_ISL_9881554" "OM676017.1" "Deborah A. Nickerson et al" "Seattle Flu Study" "Seattle Flu Study" "https://www.epicov.org/acknowledgement/15/54/EPI_ISL_9881554.json"
96383 "USA/WA-S17962/2022" "EPI_ISL_9881555" "OM676018.1" "Deborah A. Nickerson et al" "Seattle Flu Study" "Seattle Flu Study" "https://www.epicov.org/acknowledgement/15/55/EPI_ISL_9881555.json"
96384 "USA/WA-S17963/2022" "EPI_ISL_9881556" "OM676019.1" "Deborah A. Nickerson et al" "Seattle Flu Study" "Seattle Flu Study" "https://www.epicov.org/acknowledgement/15/56/EPI_ISL_9881556.json"
96385 "USA/WA-S17964/2022" "EPI_ISL_9881557" "OM676020.1" "Deborah A. Nickerson et al" "Seattle Flu Study" "Seattle Flu Study" "https://www.epicov.org/acknowledgement/15/57/EPI_ISL_9881557.json"
96386 "USA/WA-S17965/2022" "EPI_ISL_9881558" "OM676021.1" "Deborah A. Nickerson et al" "Seattle Flu Study" "Seattle Flu Study" "https://www.epicov.org/acknowledgement/15/58/EPI_ISL_9881558.json"
96387 "USA/WA-S17966/2022" "EPI_ISL_9881779" "OM676022.1" "Deborah A. Nickerson et al" "Seattle Flu Study" "Seattle Flu Study" "https://www.epicov.org/acknowledgement/17/79/EPI_ISL_9881779.json"
96388 "USA/WA-S17967/2022" "EPI_ISL_9881797" "OM676023.1" "Deborah A. Nickerson et al" "Seattle Flu Study" "Seattle Flu Study" "https://www.epicov.org/acknowledgement/17/97/EPI_ISL_9881797.json"
96389 "USA/WA-S17968/2022" "EPI_ISL_9881802" "OM676024.1" "Deborah A. Nickerson et al" "Seattle Flu Study" "Seattle Flu Study" "https://www.epicov.org/acknowledgement/18/02/EPI_ISL_9881802.json"
96390 "USA/WA-S17969/2022" "EPI_ISL_9881811" "OM676025.1" "Deborah A. Nickerson et al" "Seattle Flu Study" "Seattle Flu Study" "https://www.epicov.org/acknowledgement/18/11/EPI_ISL_9881811.json"
96391 "USA/WA-S1797/2020" "EPI_ISL_496223" "MT834053.1" "Deborah A. Nickerson et al" "Washington State Department of Health" "Seattle Flu Study" "https://www.epicov.org/acknowledgement/62/23/EPI_ISL_496223.json"
96392 "USA/WA-S17970/2022" "EPI_ISL_9881559" "OM676026.1" "Deborah A. Nickerson et al" "Seattle Flu Study" "Seattle Flu Study" "https://www.epicov.org/acknowledgement/15/59/EPI_ISL_9881559.json"
96393 "USA/WA-S17971/2022" "EPI_ISL_9881560" "OM676027.1" "Deborah A. Nickerson et al" "Seattle Flu Study" "Seattle Flu Study" "https://www.epicov.org/acknowledgement/15/60/EPI_ISL_9881560.json"
96394 "USA/WA-S17972/2022" "EPI_ISL_9881792" "OM676028.1" "Deborah A. Nickerson et al" "Seattle Flu Study" "Seattle Flu Study" "https://www.epicov.org/acknowledgement/17/92/EPI_ISL_9881792.json"
96395 "USA/WA-S17973/2022" "EPI_ISL_9881561" "OM676029.1" "Deborah A. Nickerson et al" "Seattle Flu Study" "Seattle Flu Study" "https://www.epicov.org/acknowledgement/15/61/EPI_ISL_9881561.json"
96396 "USA/WA-S17974/2022" "EPI_ISL_9881562" "OM676030.1" "Deborah A. Nickerson et al" "Seattle Flu Study" "Seattle Flu Study" "https://www.epicov.org/acknowledgement/15/62/EPI_ISL_9881562.json"
96397 "USA/WA-S17975/2022" "EPI_ISL_9881803" "OM676031.1" "Deborah A. Nickerson et al" "Seattle Flu Study" "Seattle Flu Study" "https://www.epicov.org/acknowledgement/18/03/EPI_ISL_9881803.json"
96398 "USA/WA-S17976/2022" "EPI_ISL_9881563" "OM676032.1" "Deborah A. Nickerson et al" "Seattle Flu Study" "Seattle Flu Study" "https://www.epicov.org/acknowledgement/15/63/EPI_ISL_9881563.json"
96399 "USA/WA-S17977/2022" "EPI_ISL_9881564" "OM676033.1" "Deborah A. Nickerson et al" "Seattle Flu Study" "Seattle Flu Study" "https://www.epicov.org/acknowledgement/15/64/EPI_ISL_9881564.json"
96400 "USA/WA-S17978/2022" "EPI_ISL_9881565" "OM676034.1" "Deborah A. Nickerson et al" "Seattle Flu Study" "Seattle Flu Study" "https://www.epicov.org/acknowledgement/15/65/EPI_ISL_9881565.json"
96401 "USA/WA-S17979/2022" "EPI_ISL_9881566" "OM676035.1" "Deborah A. Nickerson et al" "Seattle Flu Study" "Seattle Flu Study" "https://www.epicov.org/acknowledgement/15/66/EPI_ISL_9881566.json"
96402 "USA/WA-S1798/2020" "EPI_ISL_496224" "MT834106.1" "Deborah A. Nickerson et al" "Washington State Department of Health" "Seattle Flu Study" "https://www.epicov.org/acknowledgement/62/24/EPI_ISL_496224.json"
96403 "USA/WA-S17980/2022" "EPI_ISL_9881567" "OM676036.1" "Deborah A. Nickerson et al" "Seattle Flu Study" "Seattle Flu Study" "https://www.epicov.org/acknowledgement/15/67/EPI_ISL_9881567.json"
96404 "USA/WA-S17981/2022" "EPI_ISL_9881810" "OM676037.1" "Deborah A. Nickerson et al" "Seattle Flu Study" "Seattle Flu Study" "https://www.epicov.org/acknowledgement/18/10/EPI_ISL_9881810.json"
96405 "USA/WA-S17982/2022" "EPI_ISL_9881473" "OM676038.1" "Deborah A. Nickerson et al" "Seattle Flu Study" "Seattle Flu Study" "https://www.epicov.org/acknowledgement/14/73/EPI_ISL_9881473.json"
96406 "USA/WA-S17983/2022" "EPI_ISL_9881808" "OM676039.1" "Deborah A. Nickerson et al" "Seattle Flu Study" "Seattle Flu Study" "https://www.epicov.org/acknowledgement/18/08/EPI_ISL_9881808.json"
96407 "USA/WA-S17984/2022" "EPI_ISL_9881568" "OM676040.1" "Deborah A. Nickerson et al" "Seattle Flu Study" "Seattle Flu Study" "https://www.epicov.org/acknowledgement/15/68/EPI_ISL_9881568.json"
96408 "USA/WA-S17985/2022" "EPI_ISL_9881569" "OM676041.1" "Deborah A. Nickerson et al" "Seattle Flu Study" "Seattle Flu Study" "https://www.epicov.org/acknowledgement/15/69/EPI_ISL_9881569.json"
96409 "USA/WA-S17986/2022" "EPI_ISL_9881570" "OM676042.1" "Deborah A. Nickerson et al" "Seattle Flu Study" "Seattle Flu Study" "https://www.epicov.org/acknowledgement/15/70/EPI_ISL_9881570.json"
96410 "USA/WA-S17987/2022" "EPI_ISL_9881571" "OM676043.1" "Deborah A. Nickerson et al" "Seattle Flu Study" "Seattle Flu Study" "https://www.epicov.org/acknowledgement/15/71/EPI_ISL_9881571.json"
96411 "USA/WA-S17988/2022" "EPI_ISL_9881572" "OM676044.1" "Deborah A. Nickerson et al" "Seattle Flu Study" "Seattle Flu Study" "https://www.epicov.org/acknowledgement/15/72/EPI_ISL_9881572.json"
96412 "USA/WA-S17989/2022" "EPI_ISL_9881573" "OM676045.1" "Deborah A. Nickerson et al" "Seattle Flu Study" "Seattle Flu Study" "https://www.epicov.org/acknowledgement/15/73/EPI_ISL_9881573.json"
96413 "USA/WA-S1799/2020" "EPI_ISL_496225" "MT834222.1" "Deborah A. Nickerson et al" "Washington State Department of Health" "Seattle Flu Study" "https://www.epicov.org/acknowledgement/62/25/EPI_ISL_496225.json"
96414 "USA/WA-S17990/2022" "EPI_ISL_9881763" "OM676046.1" "Deborah A. Nickerson et al" "Seattle Flu Study" "Seattle Flu Study" "https://www.epicov.org/acknowledgement/17/63/EPI_ISL_9881763.json"
96415 "USA/WA-S17991/2022" "EPI_ISL_9881785" "OM676047.1" "Deborah A. Nickerson et al" "Seattle Flu Study" "Seattle Flu Study" "https://www.epicov.org/acknowledgement/17/85/EPI_ISL_9881785.json"
96416 "USA/WA-S17992/2022" "EPI_ISL_9881574" "OM676048.1" "Deborah A. Nickerson et al" "Seattle Flu Study" "Seattle Flu Study" "https://www.epicov.org/acknowledgement/15/74/EPI_ISL_9881574.json"
96417 "USA/WA-S17993/2022" "EPI_ISL_9881809" "OM676049.1" "Deborah A. Nickerson et al" "Seattle Flu Study" "Seattle Flu Study" "https://www.epicov.org/acknowledgement/18/09/EPI_ISL_9881809.json"
96418 "USA/WA-S17994/2022" "EPI_ISL_9881575" "OM676050.1" "Deborah A. Nickerson et al" "Seattle Flu Study" "Seattle Flu Study" "https://www.epicov.org/acknowledgement/15/75/EPI_ISL_9881575.json"
96419 "USA/WA-S17995/2022" "EPI_ISL_9881576" "OM676051.1" "Deborah A. Nickerson et al" "Seattle Flu Study" "Seattle Flu Study" "https://www.epicov.org/acknowledgement/15/76/EPI_ISL_9881576.json"
96420 "USA/WA-S17996/2022" "EPI_ISL_9881577" "OM676230.1" "Deborah A. Nickerson et al" "Seattle Flu Study" "Seattle Flu Study" "https://www.epicov.org/acknowledgement/15/77/EPI_ISL_9881577.json"
96421 "USA/WA-S17997/2022" "EPI_ISL_9881578" "OM676231.1" "Deborah A. Nickerson et al" "Seattle Flu Study" "Seattle Flu Study" "https://www.epicov.org/acknowledgement/15/78/EPI_ISL_9881578.json"
96422 "USA/WA-S17998/2022" "EPI_ISL_9881579" "OM676232.1" "Deborah A. Nickerson et al" "Seattle Flu Study" "Seattle Flu Study" "https://www.epicov.org/acknowledgement/15/79/EPI_ISL_9881579.json"
96423 "USA/WA-S17999/2022" "EPI_ISL_9881580" "OM676233.1" "Deborah A. Nickerson et al" "Seattle Flu Study" "Seattle Flu Study" "https://www.epicov.org/acknowledgement/15/80/EPI_ISL_9881580.json"
96424 "USA/WA-S18/2020" "EPI_ISL_417071" "MT627237.1" "Chu etl al et al" "Washington State Department of Health" "Seattle Flu Study" "https://www.epicov.org/acknowledgement/70/71/EPI_ISL_417071.json"
96425 "USA/WA-S180/2020" "EPI_ISL_430218" "MT632492.1" "Chu et al" "Washington State Department of Health" "Seattle Flu Study" "https://www.epicov.org/acknowledgement/02/18/EPI_ISL_430218.json"
96426 "USA/WA-S1800/2020" "EPI_ISL_496226" "MT834239.1" "Deborah A. Nickerson et al" "Washington State Department of Health" "Seattle Flu Study" "https://www.epicov.org/acknowledgement/62/26/EPI_ISL_496226.json"
96427 "USA/WA-S18000/2022" "EPI_ISL_9881581" "OM676234.1" "Deborah A. Nickerson et al" "Seattle Flu Study" "Seattle Flu Study" "https://www.epicov.org/acknowledgement/15/81/EPI_ISL_9881581.json"
96428 "USA/WA-S18001/2022" "EPI_ISL_9881582" "OM676235.1" "Deborah A. Nickerson et al" "Seattle Flu Study" "Seattle Flu Study" "https://www.epicov.org/acknowledgement/15/82/EPI_ISL_9881582.json"
96429 "USA/WA-S18002/2022" "EPI_ISL_9881583" "OM676052.1" "Deborah A. Nickerson et al" "Seattle Flu Study" "Seattle Flu Study" "https://www.epicov.org/acknowledgement/15/83/EPI_ISL_9881583.json"
96430 "USA/WA-S18003/2022" "EPI_ISL_9881584" "OM676236.1" "Deborah A. Nickerson et al" "Seattle Flu Study" "Seattle Flu Study" "https://www.epicov.org/acknowledgement/15/84/EPI_ISL_9881584.json"
96431 "USA/WA-S18004/2022" "EPI_ISL_9881585" "OM676237.1" "Deborah A. Nickerson et al" "Seattle Flu Study" "Seattle Flu Study" "https://www.epicov.org/acknowledgement/15/85/EPI_ISL_9881585.json"
96432 "USA/WA-S18005/2022" "EPI_ISL_9881586" "OM676238.1" "Deborah A. Nickerson et al" "Seattle Flu Study" "Seattle Flu Study" "https://www.epicov.org/acknowledgement/15/86/EPI_ISL_9881586.json"
96433 "USA/WA-S18006/2022" "EPI_ISL_9881587" "OM676239.1" "Deborah A. Nickerson et al" "Seattle Flu Study" "Seattle Flu Study" "https://www.epicov.org/acknowledgement/15/87/EPI_ISL_9881587.json"
96434 "USA/WA-S18007/2022" "EPI_ISL_9881588" "OM676053.1" "Deborah A. Nickerson et al" "Seattle Flu Study" "Seattle Flu Study" "https://www.epicov.org/acknowledgement/15/88/EPI_ISL_9881588.json"
96435 "USA/WA-S18008/2022" "EPI_ISL_9881589" "OM676240.1" "Deborah A. Nickerson et al" "Seattle Flu Study" "Seattle Flu Study" "https://www.epicov.org/acknowledgement/15/89/EPI_ISL_9881589.json"
96436 "USA/WA-S18009/2022" "EPI_ISL_9881590" "OM676241.1" "Deborah A. Nickerson et al" "Seattle Flu Study" "Seattle Flu Study" "https://www.epicov.org/acknowledgement/15/90/EPI_ISL_9881590.json"
96437 "USA/WA-S1801/2020" "EPI_ISL_496227" "MT834345.1" "Deborah A. Nickerson et al" "Washington State Department of Health" "Seattle Flu Study" "https://www.epicov.org/acknowledgement/62/27/EPI_ISL_496227.json"
96438 "USA/WA-S18010/2022" "EPI_ISL_9881591" "OM676242.1" "Deborah A. Nickerson et al" "Seattle Flu Study" "Seattle Flu Study" "https://www.epicov.org/acknowledgement/15/91/EPI_ISL_9881591.json"
96439 "USA/WA-S18011/2022" "EPI_ISL_9881592" "OM676243.1" "Deborah A. Nickerson et al" "Seattle Flu Study" "Seattle Flu Study" "https://www.epicov.org/acknowledgement/15/92/EPI_ISL_9881592.json"
96440 "USA/WA-S18012/2022" "EPI_ISL_9881593" "OM676244.1" "Deborah A. Nickerson et al" "Seattle Flu Study" "Seattle Flu Study" "https://www.epicov.org/acknowledgement/15/93/EPI_ISL_9881593.json"
96441 "USA/WA-S18013/2022" "EPI_ISL_9881594" "OM676245.1" "Deborah A. Nickerson et al" "Seattle Flu Study" "Seattle Flu Study" "https://www.epicov.org/acknowledgement/15/94/EPI_ISL_9881594.json"
96442 "USA/WA-S18014/2022" "EPI_ISL_9881595" "OM676246.1" "Deborah A. Nickerson et al" "Seattle Flu Study" "Seattle Flu Study" "https://www.epicov.org/acknowledgement/15/95/EPI_ISL_9881595.json"
96443 "USA/WA-S18015/2022" "EPI_ISL_9881596" "OM676247.1" "Deborah A. Nickerson et al" "Seattle Flu Study" "Seattle Flu Study" "https://www.epicov.org/acknowledgement/15/96/EPI_ISL_9881596.json"
96444 "USA/WA-S18016/2022" "EPI_ISL_9881597" "OM676248.1" "Deborah A. Nickerson et al" "Seattle Flu Study" "Seattle Flu Study" "https://www.epicov.org/acknowledgement/15/97/EPI_ISL_9881597.json"
96445 "USA/WA-S18017/2022" "EPI_ISL_9881769" "OM676249.1" "Deborah A. Nickerson et al" "Seattle Flu Study" "Seattle Flu Study" "https://www.epicov.org/acknowledgement/17/69/EPI_ISL_9881769.json"
96446 "USA/WA-S18018/2022" "EPI_ISL_9881598" "OM676250.1" "Deborah A. Nickerson et al" "Seattle Flu Study" "Seattle Flu Study" "https://www.epicov.org/acknowledgement/15/98/EPI_ISL_9881598.json"
96447 "USA/WA-S18019/2022" "EPI_ISL_9881599" "OM676251.1" "Deborah A. Nickerson et al" "Seattle Flu Study" "Seattle Flu Study" "https://www.epicov.org/acknowledgement/15/99/EPI_ISL_9881599.json"
96448 "USA/WA-S1802/2020" "EPI_ISL_496228" "MT834297.1" "Deborah A. Nickerson et al" "Washington State Department of Health" "Seattle Flu Study" "https://www.epicov.org/acknowledgement/62/28/EPI_ISL_496228.json"
96449 "USA/WA-S18020/2022" "EPI_ISL_9881600" "OM676252.1" "Deborah A. Nickerson et al" "Seattle Flu Study" "Seattle Flu Study" "https://www.epicov.org/acknowledgement/16/00/EPI_ISL_9881600.json"
96450 "USA/WA-S18021/2022" "EPI_ISL_9881601" "OM676253.1" "Deborah A. Nickerson et al" "Seattle Flu Study" "Seattle Flu Study" "https://www.epicov.org/acknowledgement/16/01/EPI_ISL_9881601.json"
96451 "USA/WA-S18022/2022" "EPI_ISL_9881787" "OM676054.1" "Deborah A. Nickerson et al" "Seattle Flu Study" "Seattle Flu Study" "https://www.epicov.org/acknowledgement/17/87/EPI_ISL_9881787.json"
96452 "USA/WA-S18023/2022" "EPI_ISL_9881602" "OM676055.1" "Deborah A. Nickerson et al" "Seattle Flu Study" "Seattle Flu Study" "https://www.epicov.org/acknowledgement/16/02/EPI_ISL_9881602.json"
96453 "USA/WA-S18024/2022" "EPI_ISL_9881603" "OM676056.1" "Deborah A. Nickerson et al" "Seattle Flu Study" "Seattle Flu Study" "https://www.epicov.org/acknowledgement/16/03/EPI_ISL_9881603.json"
96454 "USA/WA-S18025/2022" "EPI_ISL_9881604" "OM676057.1" "Deborah A. Nickerson et al" "Seattle Flu Study" "Seattle Flu Study" "https://www.epicov.org/acknowledgement/16/04/EPI_ISL_9881604.json"
96455 "USA/WA-S18026/2022" "EPI_ISL_9881605" "OM676058.1" "Deborah A. Nickerson et al" "Seattle Flu Study" "Seattle Flu Study" "https://www.epicov.org/acknowledgement/16/05/EPI_ISL_9881605.json"
96456 "USA/WA-S18027/2022" "EPI_ISL_9881606" "OM676059.1" "Deborah A. Nickerson et al" "Seattle Flu Study" "Seattle Flu Study" "https://www.epicov.org/acknowledgement/16/06/EPI_ISL_9881606.json"
96457 "USA/WA-S18028/2022" "EPI_ISL_9881607" "OM676060.1" "Deborah A. Nickerson et al" "Seattle Flu Study" "Seattle Flu Study" "https://www.epicov.org/acknowledgement/16/07/EPI_ISL_9881607.json"
96458 "USA/WA-S18029/2022" "EPI_ISL_9881807" "OM676061.1" "Deborah A. Nickerson et al" "Seattle Flu Study" "Seattle Flu Study" "https://www.epicov.org/acknowledgement/18/07/EPI_ISL_9881807.json"
96459 "USA/WA-S1803/2020" "EPI_ISL_496229" "MT834088.1" "Deborah A. Nickerson et al" "Washington State Department of Health" "Seattle Flu Study" "https://www.epicov.org/acknowledgement/62/29/EPI_ISL_496229.json"
96460 "USA/WA-S18030/2022" "EPI_ISL_9881608" "OM676062.1" "Deborah A. Nickerson et al" "Seattle Flu Study" "Seattle Flu Study" "https://www.epicov.org/acknowledgement/16/08/EPI_ISL_9881608.json"
96461 "USA/WA-S18031/2022" "EPI_ISL_9881609" "OM676063.1" "Deborah A. Nickerson et al" "Seattle Flu Study" "Seattle Flu Study" "https://www.epicov.org/acknowledgement/16/09/EPI_ISL_9881609.json"
96462 "USA/WA-S18032/2022" "EPI_ISL_9881610" "OM676064.1" "Deborah A. Nickerson et al" "Seattle Flu Study" "Seattle Flu Study" "https://www.epicov.org/acknowledgement/16/10/EPI_ISL_9881610.json"
96463 "USA/WA-S18033/2022" "EPI_ISL_9881781" "OM676065.1" "Deborah A. Nickerson et al" "Seattle Flu Study" "Seattle Flu Study" "https://www.epicov.org/acknowledgement/17/81/EPI_ISL_9881781.json"
96464 "USA/WA-S18034/2022" "EPI_ISL_9881611" "OM676066.1" "Deborah A. Nickerson et al" "Seattle Flu Study" "Seattle Flu Study" "https://www.epicov.org/acknowledgement/16/11/EPI_ISL_9881611.json"
96465 "USA/WA-S18035/2022" "EPI_ISL_9881474" "OM676067.1" "Deborah A. Nickerson et al" "Seattle Flu Study" "Seattle Flu Study" "https://www.epicov.org/acknowledgement/14/74/EPI_ISL_9881474.json"
96466 "USA/WA-S18036/2022" "EPI_ISL_9881794" "OM676068.1" "Deborah A. Nickerson et al" "Seattle Flu Study" "Seattle Flu Study" "https://www.epicov.org/acknowledgement/17/94/EPI_ISL_9881794.json"
96467 "USA/WA-S18037/2022" "EPI_ISL_9881612" "OM676069.1" "Deborah A. Nickerson et al" "Seattle Flu Study" "Seattle Flu Study" "https://www.epicov.org/acknowledgement/16/12/EPI_ISL_9881612.json"
96468 "USA/WA-S18038/2022" "EPI_ISL_9881613" "OM676070.1" "Deborah A. Nickerson et al" "Seattle Flu Study" "Seattle Flu Study" "https://www.epicov.org/acknowledgement/16/13/EPI_ISL_9881613.json"
96469 "USA/WA-S18039/2022" "EPI_ISL_9881614" "OM676071.1" "Deborah A. Nickerson et al" "Seattle Flu Study" "Seattle Flu Study" "https://www.epicov.org/acknowledgement/16/14/EPI_ISL_9881614.json"
96470 "USA/WA-S1804/2020" "EPI_ISL_496230" "?" "Deborah A. Nickerson et al" "Washington State Department of Health" "Seattle Flu Study" "https://www.epicov.org/acknowledgement/62/30/EPI_ISL_496230.json"
96471 "USA/WA-S18040/2022" "EPI_ISL_9881805" "OM676072.1" "Deborah A. Nickerson et al" "Seattle Flu Study" "Seattle Flu Study" "https://www.epicov.org/acknowledgement/18/05/EPI_ISL_9881805.json"
96472 "USA/WA-S18041/2022" "EPI_ISL_9881615" "OM676073.1" "Deborah A. Nickerson et al" "Seattle Flu Study" "Seattle Flu Study" "https://www.epicov.org/acknowledgement/16/15/EPI_ISL_9881615.json"
96473 "USA/WA-S18042/2022" "EPI_ISL_9881771" "OM676074.1" "Deborah A. Nickerson et al" "Seattle Flu Study" "Seattle Flu Study" "https://www.epicov.org/acknowledgement/17/71/EPI_ISL_9881771.json"
96474 "USA/WA-S18043/2022" "EPI_ISL_9881616" "OM676075.1" "Deborah A. Nickerson et al" "Seattle Flu Study" "Seattle Flu Study" "https://www.epicov.org/acknowledgement/16/16/EPI_ISL_9881616.json"
96475 "USA/WA-S18044/2022" "EPI_ISL_9881617" "OM676076.1" "Deborah A. Nickerson et al" "Seattle Flu Study" "Seattle Flu Study" "https://www.epicov.org/acknowledgement/16/17/EPI_ISL_9881617.json"
96476 "USA/WA-S18045/2022" "EPI_ISL_9881772" "OM676077.1" "Deborah A. Nickerson et al" "Seattle Flu Study" "Seattle Flu Study" "https://www.epicov.org/acknowledgement/17/72/EPI_ISL_9881772.json"
96477 "USA/WA-S18046/2022" "EPI_ISL_9881618" "OM676078.1" "Deborah A. Nickerson et al" "Seattle Flu Study" "Seattle Flu Study" "https://www.epicov.org/acknowledgement/16/18/EPI_ISL_9881618.json"
96478 "USA/WA-S18047/2022" "EPI_ISL_9881759" "OM676079.1" "Deborah A. Nickerson et al" "Seattle Flu Study" "Seattle Flu Study" "https://www.epicov.org/acknowledgement/17/59/EPI_ISL_9881759.json"
96479 "USA/WA-S18048/2022" "EPI_ISL_9881619" "OM676080.1" "Deborah A. Nickerson et al" "Seattle Flu Study" "Seattle Flu Study" "https://www.epicov.org/acknowledgement/16/19/EPI_ISL_9881619.json"
96480 "USA/WA-S18049/2022" "EPI_ISL_9881620" "OM676081.1" "Deborah A. Nickerson et al" "Seattle Flu Study" "Seattle Flu Study" "https://www.epicov.org/acknowledgement/16/20/EPI_ISL_9881620.json"
96481 "USA/WA-S1805/2020" "EPI_ISL_496231" "MT833987.1" "Deborah A. Nickerson et al" "Washington State Department of Health" "Seattle Flu Study" "https://www.epicov.org/acknowledgement/62/31/EPI_ISL_496231.json"
96482 "USA/WA-S18050/2022" "EPI_ISL_9881621" "OM676082.1" "Deborah A. Nickerson et al" "Seattle Flu Study" "Seattle Flu Study" "https://www.epicov.org/acknowledgement/16/21/EPI_ISL_9881621.json"
96483 "USA/WA-S18051/2022" "EPI_ISL_9881622" "OM676083.1" "Deborah A. Nickerson et al" "Seattle Flu Study" "Seattle Flu Study" "https://www.epicov.org/acknowledgement/16/22/EPI_ISL_9881622.json"
96484 "USA/WA-S18052/2022" "EPI_ISL_9881791" "OM676084.1" "Deborah A. Nickerson et al" "Seattle Flu Study" "Seattle Flu Study" "https://www.epicov.org/acknowledgement/17/91/EPI_ISL_9881791.json"
96485 "USA/WA-S18053/2022" "EPI_ISL_9881623" "OM676085.1" "Deborah A. Nickerson et al" "Seattle Flu Study" "Seattle Flu Study" "https://www.epicov.org/acknowledgement/16/23/EPI_ISL_9881623.json"
96486 "USA/WA-S18054/2022" "EPI_ISL_9881800" "OM676086.1" "Deborah A. Nickerson et al" "Seattle Flu Study" "Seattle Flu Study" "https://www.epicov.org/acknowledgement/18/00/EPI_ISL_9881800.json"
96487 "USA/WA-S18055/2022" "EPI_ISL_9881624" "OM676087.1" "Deborah A. Nickerson et al" "Seattle Flu Study" "Seattle Flu Study" "https://www.epicov.org/acknowledgement/16/24/EPI_ISL_9881624.json"
96488 "USA/WA-S18056/2022" "EPI_ISL_9881625" "OM676088.1" "Deborah A. Nickerson et al" "Seattle Flu Study" "Seattle Flu Study" "https://www.epicov.org/acknowledgement/16/25/EPI_ISL_9881625.json"
96489 "USA/WA-S18057/2022" "EPI_ISL_9881786" "OM676089.1" "Deborah A. Nickerson et al" "Seattle Flu Study" "Seattle Flu Study" "https://www.epicov.org/acknowledgement/17/86/EPI_ISL_9881786.json"
96490 "USA/WA-S18058/2022" "EPI_ISL_9881790" "OM676090.1" "Deborah A. Nickerson et al" "Seattle Flu Study" "Seattle Flu Study" "https://www.epicov.org/acknowledgement/17/90/EPI_ISL_9881790.json"
96491 "USA/WA-S18059/2022" "EPI_ISL_9881626" "OM676091.1" "Deborah A. Nickerson et al" "Seattle Flu Study" "Seattle Flu Study" "https://www.epicov.org/acknowledgement/16/26/EPI_ISL_9881626.json"
96492 "USA/WA-S1806/2020" "EPI_ISL_496232" "MT834196.1" "Deborah A. Nickerson et al" "Washington State Department of Health" "Seattle Flu Study" "https://www.epicov.org/acknowledgement/62/32/EPI_ISL_496232.json"
96493 "USA/WA-S18060/2022" "EPI_ISL_9881627" "OM676092.1" "Deborah A. Nickerson et al" "Seattle Flu Study" "Seattle Flu Study" "https://www.epicov.org/acknowledgement/16/27/EPI_ISL_9881627.json"
96494 "USA/WA-S18061/2022" "EPI_ISL_9881628" "OM676093.1" "Deborah A. Nickerson et al" "Seattle Flu Study" "Seattle Flu Study" "https://www.epicov.org/acknowledgement/16/28/EPI_ISL_9881628.json"
96495 "USA/WA-S18062/2022" "EPI_ISL_9881629" "OM676094.1" "Deborah A. Nickerson et al" "Seattle Flu Study" "Seattle Flu Study" "https://www.epicov.org/acknowledgement/16/29/EPI_ISL_9881629.json"
96496 "USA/WA-S18063/2022" "EPI_ISL_9881630" "OM676095.1" "Deborah A. Nickerson et al" "Seattle Flu Study" "Seattle Flu Study" "https://www.epicov.org/acknowledgement/16/30/EPI_ISL_9881630.json"
96497 "USA/WA-S18064/2022" "EPI_ISL_9881773" "OM676096.1" "Deborah A. Nickerson et al" "Seattle Flu Study" "Seattle Flu Study" "https://www.epicov.org/acknowledgement/17/73/EPI_ISL_9881773.json"
96498 "USA/WA-S18065/2022" "EPI_ISL_9881471" "OM676097.1" "Deborah A. Nickerson et al" "Seattle Flu Study" "Seattle Flu Study" "https://www.epicov.org/acknowledgement/14/71/EPI_ISL_9881471.json"
96499 "USA/WA-S18066/2022" "EPI_ISL_9881793" "OM676098.1" "Deborah A. Nickerson et al" "Seattle Flu Study" "Seattle Flu Study" "https://www.epicov.org/acknowledgement/17/93/EPI_ISL_9881793.json"
96500 "USA/WA-S18067/2022" "EPI_ISL_9881631" "OM676099.1" "Deborah A. Nickerson et al" "Seattle Flu Study" "Seattle Flu Study" "https://www.epicov.org/acknowledgement/16/31/EPI_ISL_9881631.json"
96501 "USA/WA-S18068/2022" "EPI_ISL_9881632" "OM676100.1" "Deborah A. Nickerson et al" "Seattle Flu Study" "Seattle Flu Study" "https://www.epicov.org/acknowledgement/16/32/EPI_ISL_9881632.json"
96502 "USA/WA-S18069/2022" "EPI_ISL_9881633" "OM676101.1" "Deborah A. Nickerson et al" "Seattle Flu Study" "Seattle Flu Study" "https://www.epicov.org/acknowledgement/16/33/EPI_ISL_9881633.json"
96503 "USA/WA-S1807/2020" "EPI_ISL_496233" "MT834123.1" "Deborah A. Nickerson et al" "Washington State Department of Health" "Seattle Flu Study" "https://www.epicov.org/acknowledgement/62/33/EPI_ISL_496233.json"
96504 "USA/WA-S18070/2022" "EPI_ISL_9881634" "OM676102.1" "Deborah A. Nickerson et al" "Seattle Flu Study" "Seattle Flu Study" "https://www.epicov.org/acknowledgement/16/34/EPI_ISL_9881634.json"
96505 "USA/WA-S18071/2022" "EPI_ISL_9881635" "OM676103.1" "Deborah A. Nickerson et al" "Seattle Flu Study" "Seattle Flu Study" "https://www.epicov.org/acknowledgement/16/35/EPI_ISL_9881635.json"
96506 "USA/WA-S18072/2022" "EPI_ISL_9881636" "OM676104.1" "Deborah A. Nickerson et al" "Seattle Flu Study" "Seattle Flu Study" "https://www.epicov.org/acknowledgement/16/36/EPI_ISL_9881636.json"
96507 "USA/WA-S18073/2022" "EPI_ISL_9881475" "OM676105.1" "Deborah A. Nickerson et al" "Seattle Flu Study" "Seattle Flu Study" "https://www.epicov.org/acknowledgement/14/75/EPI_ISL_9881475.json"
96508 "USA/WA-S18074/2022" "EPI_ISL_9881637" "OM676106.1" "Deborah A. Nickerson et al" "Seattle Flu Study" "Seattle Flu Study" "https://www.epicov.org/acknowledgement/16/37/EPI_ISL_9881637.json"
96509 "USA/WA-S18075/2022" "EPI_ISL_9881638" "OM676107.1" "Deborah A. Nickerson et al" "Seattle Flu Study" "Seattle Flu Study" "https://www.epicov.org/acknowledgement/16/38/EPI_ISL_9881638.json"
96510 "USA/WA-S18076/2022" "EPI_ISL_9881639" "OM676108.1" "Deborah A. Nickerson et al" "Seattle Flu Study" "Seattle Flu Study" "https://www.epicov.org/acknowledgement/16/39/EPI_ISL_9881639.json"
96511 "USA/WA-S18077/2022" "EPI_ISL_9881640" "OM676109.1" "Deborah A. Nickerson et al" "Seattle Flu Study" "Seattle Flu Study" "https://www.epicov.org/acknowledgement/16/40/EPI_ISL_9881640.json"
96512 "USA/WA-S18078/2022" "EPI_ISL_9881641" "OM676110.1" "Deborah A. Nickerson et al" "Seattle Flu Study" "Seattle Flu Study" "https://www.epicov.org/acknowledgement/16/41/EPI_ISL_9881641.json"
96513 "USA/WA-S18079/2022" "EPI_ISL_9881642" "OM676254.1" "Deborah A. Nickerson et al" "Seattle Flu Study" "Seattle Flu Study" "https://www.epicov.org/acknowledgement/16/42/EPI_ISL_9881642.json"
96514 "USA/WA-S1808/2020" "EPI_ISL_496234" "MT834034.1" "Deborah A. Nickerson et al" "Washington State Department of Health" "Seattle Flu Study" "https://www.epicov.org/acknowledgement/62/34/EPI_ISL_496234.json"
96515 "USA/WA-S18080/2022" "EPI_ISL_9881643" "OM676255.1" "Deborah A. Nickerson et al" "Seattle Flu Study" "Seattle Flu Study" "https://www.epicov.org/acknowledgement/16/43/EPI_ISL_9881643.json"
96516 "USA/WA-S18081/2022" "EPI_ISL_9881644" "OM676256.1" "Deborah A. Nickerson et al" "Seattle Flu Study" "Seattle Flu Study" "https://www.epicov.org/acknowledgement/16/44/EPI_ISL_9881644.json"
96517 "USA/WA-S18082/2022" "EPI_ISL_9881760" "OM676257.1" "Deborah A. Nickerson et al" "Seattle Flu Study" "Seattle Flu Study" "https://www.epicov.org/acknowledgement/17/60/EPI_ISL_9881760.json"
96518 "USA/WA-S18083/2022" "EPI_ISL_9881645" "OM676258.1" "Deborah A. Nickerson et al" "Seattle Flu Study" "Seattle Flu Study" "https://www.epicov.org/acknowledgement/16/45/EPI_ISL_9881645.json"
96519 "USA/WA-S18084/2022" "EPI_ISL_9881646" "OM676259.1" "Deborah A. Nickerson et al" "Seattle Flu Study" "Seattle Flu Study" "https://www.epicov.org/acknowledgement/16/46/EPI_ISL_9881646.json"
96520 "USA/WA-S18085/2022" "EPI_ISL_9881647" "OM676260.1" "Deborah A. Nickerson et al" "Seattle Flu Study" "Seattle Flu Study" "https://www.epicov.org/acknowledgement/16/47/EPI_ISL_9881647.json"
96521 "USA/WA-S18086/2022" "EPI_ISL_9881648" "OM676261.1" "Deborah A. Nickerson et al" "Seattle Flu Study" "Seattle Flu Study" "https://www.epicov.org/acknowledgement/16/48/EPI_ISL_9881648.json"
96522 "USA/WA-S18087/2022" "EPI_ISL_9881649" "OM676111.1" "Deborah A. Nickerson et al" "Seattle Flu Study" "Seattle Flu Study" "https://www.epicov.org/acknowledgement/16/49/EPI_ISL_9881649.json"
96523 "USA/WA-S18088/2022" "EPI_ISL_9881650" "OM676262.1" "Deborah A. Nickerson et al" "Seattle Flu Study" "Seattle Flu Study" "https://www.epicov.org/acknowledgement/16/50/EPI_ISL_9881650.json"
96524 "USA/WA-S18089/2022" "EPI_ISL_9881770" "OM676263.1" "Deborah A. Nickerson et al" "Seattle Flu Study" "Seattle Flu Study" "https://www.epicov.org/acknowledgement/17/70/EPI_ISL_9881770.json"
96525 "USA/WA-S1809/2020" "EPI_ISL_496235" "MT834133.1" "Deborah A. Nickerson et al" "Washington State Department of Health" "Seattle Flu Study" "https://www.epicov.org/acknowledgement/62/35/EPI_ISL_496235.json"
96526 "USA/WA-S18090/2022" "EPI_ISL_9881651" "OM676264.1" "Deborah A. Nickerson et al" "Seattle Flu Study" "Seattle Flu Study" "https://www.epicov.org/acknowledgement/16/51/EPI_ISL_9881651.json"
96527 "USA/WA-S18091/2022" "EPI_ISL_9881652" "OM676265.1" "Deborah A. Nickerson et al" "Seattle Flu Study" "Seattle Flu Study" "https://www.epicov.org/acknowledgement/16/52/EPI_ISL_9881652.json"
96528 "USA/WA-S18092/2022" "EPI_ISL_9881653" "OM676266.1" "Deborah A. Nickerson et al" "Seattle Flu Study" "Seattle Flu Study" "https://www.epicov.org/acknowledgement/16/53/EPI_ISL_9881653.json"
96529 "USA/WA-S18093/2022" "EPI_ISL_9881654" "OM676267.1" "Deborah A. Nickerson et al" "Seattle Flu Study" "Seattle Flu Study" "https://www.epicov.org/acknowledgement/16/54/EPI_ISL_9881654.json"
96530 "USA/WA-S18094/2022" "EPI_ISL_9881655" "OM676268.1" "Deborah A. Nickerson et al" "Seattle Flu Study" "Seattle Flu Study" "https://www.epicov.org/acknowledgement/16/55/EPI_ISL_9881655.json"
96531 "USA/WA-S18095/2022" "EPI_ISL_9881656" "OM676269.1" "Deborah A. Nickerson et al" "Seattle Flu Study" "Seattle Flu Study" "https://www.epicov.org/acknowledgement/16/56/EPI_ISL_9881656.json"
96532 "USA/WA-S18096/2022" "EPI_ISL_9881798" "OM676270.1" "Deborah A. Nickerson et al" "Seattle Flu Study" "Seattle Flu Study" "https://www.epicov.org/acknowledgement/17/98/EPI_ISL_9881798.json"
96533 "USA/WA-S18097/2022" "EPI_ISL_9881657" "OM676271.1" "Deborah A. Nickerson et al" "Seattle Flu Study" "Seattle Flu Study" "https://www.epicov.org/acknowledgement/16/57/EPI_ISL_9881657.json"
96534 "USA/WA-S18098/2022" "EPI_ISL_9881658" "OM676272.1" "Deborah A. Nickerson et al" "Seattle Flu Study" "Seattle Flu Study" "https://www.epicov.org/acknowledgement/16/58/EPI_ISL_9881658.json"
96535 "USA/WA-S18099/2022" "EPI_ISL_9881659" "OM676273.1" "Deborah A. Nickerson et al" "Seattle Flu Study" "Seattle Flu Study" "https://www.epicov.org/acknowledgement/16/59/EPI_ISL_9881659.json"
96536 "USA/WA-S181/2020" "EPI_ISL_430219" "MT632620.1" "Chu et al" "Washington State Department of Health" "Seattle Flu Study" "https://www.epicov.org/acknowledgement/02/19/EPI_ISL_430219.json"
96537 "USA/WA-S1810/2020" "EPI_ISL_496236" "MT833995.1" "Deborah A. Nickerson et al" "Washington State Department of Health" "Seattle Flu Study" "https://www.epicov.org/acknowledgement/62/36/EPI_ISL_496236.json"
96538 "USA/WA-S18100/2022" "EPI_ISL_9881660" "OM676274.1" "Deborah A. Nickerson et al" "Seattle Flu Study" "Seattle Flu Study" "https://www.epicov.org/acknowledgement/16/60/EPI_ISL_9881660.json"
96539 "USA/WA-S18101/2022" "EPI_ISL_9881661" "OM676275.1" "Deborah A. Nickerson et al" "Seattle Flu Study" "Seattle Flu Study" "https://www.epicov.org/acknowledgement/16/61/EPI_ISL_9881661.json"
96540 "USA/WA-S18102/2022" "EPI_ISL_9881662" "OM676276.1" "Deborah A. Nickerson et al" "Seattle Flu Study" "Seattle Flu Study" "https://www.epicov.org/acknowledgement/16/62/EPI_ISL_9881662.json"
96541 "USA/WA-S18103/2022" "EPI_ISL_9881663" "OM676112.1" "Deborah A. Nickerson et al" "Seattle Flu Study" "Seattle Flu Study" "https://www.epicov.org/acknowledgement/16/63/EPI_ISL_9881663.json"
96542 "USA/WA-S18104/2022" "EPI_ISL_9881664" "OM676113.1" "Deborah A. Nickerson et al" "Seattle Flu Study" "Seattle Flu Study" "https://www.epicov.org/acknowledgement/16/64/EPI_ISL_9881664.json"
96543 "USA/WA-S18105/2022" "EPI_ISL_9881665" "OM676114.1" "Deborah A. Nickerson et al" "Seattle Flu Study" "Seattle Flu Study" "https://www.epicov.org/acknowledgement/16/65/EPI_ISL_9881665.json"
96544 "USA/WA-S18106/2022" "EPI_ISL_9881666" "OM676115.1" "Deborah A. Nickerson et al" "Seattle Flu Study" "Seattle Flu Study" "https://www.epicov.org/acknowledgement/16/66/EPI_ISL_9881666.json"
96545 "USA/WA-S18107/2022" "EPI_ISL_9881667" "OM676116.1" "Deborah A. Nickerson et al" "Seattle Flu Study" "Seattle Flu Study" "https://www.epicov.org/acknowledgement/16/67/EPI_ISL_9881667.json"
96546 "USA/WA-S18108/2022" "EPI_ISL_9881668" "OM676117.1" "Deborah A. Nickerson et al" "Seattle Flu Study" "Seattle Flu Study" "https://www.epicov.org/acknowledgement/16/68/EPI_ISL_9881668.json"
96547 "USA/WA-S18109/2022" "EPI_ISL_9881669" "OM676118.1" "Deborah A. Nickerson et al" "Seattle Flu Study" "Seattle Flu Study" "https://www.epicov.org/acknowledgement/16/69/EPI_ISL_9881669.json"
96548 "USA/WA-S1811/2020" "EPI_ISL_496237" "MT834160.1" "Deborah A. Nickerson et al" "Washington State Department of Health" "Seattle Flu Study" "https://www.epicov.org/acknowledgement/62/37/EPI_ISL_496237.json"
96549 "USA/WA-S18110/2022" "EPI_ISL_9881670" "OM676119.1" "Deborah A. Nickerson et al" "Seattle Flu Study" "Seattle Flu Study" "https://www.epicov.org/acknowledgement/16/70/EPI_ISL_9881670.json"
96550 "USA/WA-S18111/2022" "EPI_ISL_9881671" "OM676277.1" "Deborah A. Nickerson et al" "Seattle Flu Study" "Seattle Flu Study" "https://www.epicov.org/acknowledgement/16/71/EPI_ISL_9881671.json"
96551 "USA/WA-S18112/2022" "EPI_ISL_9881672" "OM676120.1" "Deborah A. Nickerson et al" "Seattle Flu Study" "Seattle Flu Study" "https://www.epicov.org/acknowledgement/16/72/EPI_ISL_9881672.json"
96552 "USA/WA-S18113/2022" "EPI_ISL_9881673" "OM676121.1" "Deborah A. Nickerson et al" "Seattle Flu Study" "Seattle Flu Study" "https://www.epicov.org/acknowledgement/16/73/EPI_ISL_9881673.json"
96553 "USA/WA-S18114/2022" "EPI_ISL_9881674" "OM676278.1" "Deborah A. Nickerson et al" "Seattle Flu Study" "Seattle Flu Study" "https://www.epicov.org/acknowledgement/16/74/EPI_ISL_9881674.json"
96554 "USA/WA-S18115/2022" "EPI_ISL_9881675" "OM676279.1" "Deborah A. Nickerson et al" "Seattle Flu Study" "Seattle Flu Study" "https://www.epicov.org/acknowledgement/16/75/EPI_ISL_9881675.json"
96555 "USA/WA-S18116/2022" "EPI_ISL_9881676" "OM676122.1" "Deborah A. Nickerson et al" "Seattle Flu Study" "Seattle Flu Study" "https://www.epicov.org/acknowledgement/16/76/EPI_ISL_9881676.json"
96556 "USA/WA-S18117/2022" "EPI_ISL_9881677" "OM676123.1" "Deborah A. Nickerson et al" "Seattle Flu Study" "Seattle Flu Study" "https://www.epicov.org/acknowledgement/16/77/EPI_ISL_9881677.json"
96557 "USA/WA-S18118/2022" "EPI_ISL_9881678" "OM676280.1" "Deborah A. Nickerson et al" "Seattle Flu Study" "Seattle Flu Study" "https://www.epicov.org/acknowledgement/16/78/EPI_ISL_9881678.json"
96558 "USA/WA-S18119/2022" "EPI_ISL_9881679" "OM676281.1" "Deborah A. Nickerson et al" "Seattle Flu Study" "Seattle Flu Study" "https://www.epicov.org/acknowledgement/16/79/EPI_ISL_9881679.json"
96559 "USA/WA-S1812/2020" "EPI_ISL_496238" "MT834218.1" "Deborah A. Nickerson et al" "Washington State Department of Health" "Seattle Flu Study" "https://www.epicov.org/acknowledgement/62/38/EPI_ISL_496238.json"
96560 "USA/WA-S18120/2022" "EPI_ISL_9881680" "OM676124.1" "Deborah A. Nickerson et al" "Seattle Flu Study" "Seattle Flu Study" "https://www.epicov.org/acknowledgement/16/80/EPI_ISL_9881680.json"
96561 "USA/WA-S18121/2022" "EPI_ISL_9881681" "OM676125.1" "Deborah A. Nickerson et al" "Seattle Flu Study" "Seattle Flu Study" "https://www.epicov.org/acknowledgement/16/81/EPI_ISL_9881681.json"
96562 "USA/WA-S18122/2022" "EPI_ISL_9881682" "OM676126.1" "Deborah A. Nickerson et al" "Seattle Flu Study" "Seattle Flu Study" "https://www.epicov.org/acknowledgement/16/82/EPI_ISL_9881682.json"
96563 "USA/WA-S18123/2022" "EPI_ISL_9881683" "OM676127.1" "Deborah A. Nickerson et al" "Seattle Flu Study" "Seattle Flu Study" "https://www.epicov.org/acknowledgement/16/83/EPI_ISL_9881683.json"
96564 "USA/WA-S18124/2022" "EPI_ISL_9881476" "OM676128.1" "Deborah A. Nickerson et al" "Seattle Flu Study" "Seattle Flu Study" "https://www.epicov.org/acknowledgement/14/76/EPI_ISL_9881476.json"
96565 "USA/WA-S18125/2022" "EPI_ISL_9881477" "OM676129.1" "Deborah A. Nickerson et al" "Seattle Flu Study" "Seattle Flu Study" "https://www.epicov.org/acknowledgement/14/77/EPI_ISL_9881477.json"
96566 "USA/WA-S18126/2022" "EPI_ISL_9881684" "OM676130.1" "Deborah A. Nickerson et al" "Seattle Flu Study" "Seattle Flu Study" "https://www.epicov.org/acknowledgement/16/84/EPI_ISL_9881684.json"
96567 "USA/WA-S18127/2022" "EPI_ISL_9881806" "OM676131.1" "Deborah A. Nickerson et al" "Seattle Flu Study" "Seattle Flu Study" "https://www.epicov.org/acknowledgement/18/06/EPI_ISL_9881806.json"
96568 "USA/WA-S18128/2022" "EPI_ISL_9881814" "OM676132.1" "Deborah A. Nickerson et al" "Seattle Flu Study" "Seattle Flu Study" "https://www.epicov.org/acknowledgement/18/14/EPI_ISL_9881814.json"
96569 "USA/WA-S18129/2022" "EPI_ISL_9881685" "OM676133.1" "Deborah A. Nickerson et al" "Seattle Flu Study" "Seattle Flu Study" "https://www.epicov.org/acknowledgement/16/85/EPI_ISL_9881685.json"
96570 "USA/WA-S1813/2020" "EPI_ISL_496239" "MT834086.1" "Deborah A. Nickerson et al" "Washington State Department of Health" "Seattle Flu Study" "https://www.epicov.org/acknowledgement/62/39/EPI_ISL_496239.json"
96571 "USA/WA-S18130/2022" "EPI_ISL_9881686" "OM676134.1" "Deborah A. Nickerson et al" "Seattle Flu Study" "Seattle Flu Study" "https://www.epicov.org/acknowledgement/16/86/EPI_ISL_9881686.json"
96572 "USA/WA-S18131/2022" "EPI_ISL_9881687" "OM676135.1" "Deborah A. Nickerson et al" "Seattle Flu Study" "Seattle Flu Study" "https://www.epicov.org/acknowledgement/16/87/EPI_ISL_9881687.json"
96573 "USA/WA-S18132/2022" "EPI_ISL_9881688" "OM676136.1" "Deborah A. Nickerson et al" "Seattle Flu Study" "Seattle Flu Study" "https://www.epicov.org/acknowledgement/16/88/EPI_ISL_9881688.json"
96574 "USA/WA-S18133/2022" "EPI_ISL_9881689" "OM676137.1" "Deborah A. Nickerson et al" "Seattle Flu Study" "Seattle Flu Study" "https://www.epicov.org/acknowledgement/16/89/EPI_ISL_9881689.json"
96575 "USA/WA-S18134/2022" "EPI_ISL_9881690" "OM676138.1" "Deborah A. Nickerson et al" "Seattle Flu Study" "Seattle Flu Study" "https://www.epicov.org/acknowledgement/16/90/EPI_ISL_9881690.json"
96576 "USA/WA-S18135/2022" "EPI_ISL_9881691" "OM676139.1" "Deborah A. Nickerson et al" "Seattle Flu Study" "Seattle Flu Study" "https://www.epicov.org/acknowledgement/16/91/EPI_ISL_9881691.json"
96577 "USA/WA-S18136/2022" "EPI_ISL_9881774" "OM676140.1" "Deborah A. Nickerson et al" "Seattle Flu Study" "Seattle Flu Study" "https://www.epicov.org/acknowledgement/17/74/EPI_ISL_9881774.json"
96578 "USA/WA-S18137/2022" "EPI_ISL_9881692" "OM676141.1" "Deborah A. Nickerson et al" "Seattle Flu Study" "Seattle Flu Study" "https://www.epicov.org/acknowledgement/16/92/EPI_ISL_9881692.json"
96579 "USA/WA-S18138/2022" "EPI_ISL_9881693" "OM676142.1" "Deborah A. Nickerson et al" "Seattle Flu Study" "Seattle Flu Study" "https://www.epicov.org/acknowledgement/16/93/EPI_ISL_9881693.json"
96580 "USA/WA-S18139/2022" "EPI_ISL_9881470" "OM676143.1" "Deborah A. Nickerson et al" "Seattle Flu Study" "Seattle Flu Study" "https://www.epicov.org/acknowledgement/14/70/EPI_ISL_9881470.json"
96581 "USA/WA-S1814/2020" "EPI_ISL_496240" "MT834221.1" "Deborah A. Nickerson et al" "Washington State Department of Health" "Seattle Flu Study" "https://www.epicov.org/acknowledgement/62/40/EPI_ISL_496240.json"
96582 "USA/WA-S18140/2022" "EPI_ISL_9881694" "OM676144.1" "Deborah A. Nickerson et al" "Seattle Flu Study" "Seattle Flu Study" "https://www.epicov.org/acknowledgement/16/94/EPI_ISL_9881694.json"
96583 "USA/WA-S18141/2022" "EPI_ISL_9881695" "OM676145.1" "Deborah A. Nickerson et al" "Seattle Flu Study" "Seattle Flu Study" "https://www.epicov.org/acknowledgement/16/95/EPI_ISL_9881695.json"
96584 "USA/WA-S18142/2022" "EPI_ISL_9881478" "OM676146.1" "Deborah A. Nickerson et al" "Seattle Flu Study" "Seattle Flu Study" "https://www.epicov.org/acknowledgement/14/78/EPI_ISL_9881478.json"
96585 "USA/WA-S18143/2022" "EPI_ISL_9881804" "OM676147.1" "Deborah A. Nickerson et al" "Seattle Flu Study" "Seattle Flu Study" "https://www.epicov.org/acknowledgement/18/04/EPI_ISL_9881804.json"
96586 "USA/WA-S18144/2022" "EPI_ISL_9881764" "OM676148.1" "Deborah A. Nickerson et al" "Seattle Flu Study" "Seattle Flu Study" "https://www.epicov.org/acknowledgement/17/64/EPI_ISL_9881764.json"
96587 "USA/WA-S18145/2022" "EPI_ISL_9881696" "OM676149.1" "Deborah A. Nickerson et al" "Seattle Flu Study" "Seattle Flu Study" "https://www.epicov.org/acknowledgement/16/96/EPI_ISL_9881696.json"
96588 "USA/WA-S18146/2022" "EPI_ISL_9881784" "OM676150.1" "Deborah A. Nickerson et al" "Seattle Flu Study" "Seattle Flu Study" "https://www.epicov.org/acknowledgement/17/84/EPI_ISL_9881784.json"
96589 "USA/WA-S18147/2022" "EPI_ISL_9881795" "OM676151.1" "Deborah A. Nickerson et al" "Seattle Flu Study" "Seattle Flu Study" "https://www.epicov.org/acknowledgement/17/95/EPI_ISL_9881795.json"
96590 "USA/WA-S18148/2022" "EPI_ISL_9881697" "OM676152.1" "Deborah A. Nickerson et al" "Seattle Flu Study" "Seattle Flu Study" "https://www.epicov.org/acknowledgement/16/97/EPI_ISL_9881697.json"
96591 "USA/WA-S18149/2022" "EPI_ISL_9881698" "OM676153.1" "Deborah A. Nickerson et al" "Seattle Flu Study" "Seattle Flu Study" "https://www.epicov.org/acknowledgement/16/98/EPI_ISL_9881698.json"
96592 "USA/WA-S1815/2020" "EPI_ISL_496241" "MT834187.1" "Deborah A. Nickerson et al" "Washington State Department of Health" "Seattle Flu Study" "https://www.epicov.org/acknowledgement/62/41/EPI_ISL_496241.json"
96593 "USA/WA-S18150/2022" "EPI_ISL_9881699" "OM676154.1" "Deborah A. Nickerson et al" "Seattle Flu Study" "Seattle Flu Study" "https://www.epicov.org/acknowledgement/16/99/EPI_ISL_9881699.json"
96594 "USA/WA-S18151/2022" "EPI_ISL_9881780" "OM676155.1" "Deborah A. Nickerson et al" "Seattle Flu Study" "Seattle Flu Study" "https://www.epicov.org/acknowledgement/17/80/EPI_ISL_9881780.json"
96595 "USA/WA-S18152/2022" "EPI_ISL_9881700" "OM676282.1" "Deborah A. Nickerson et al" "Seattle Flu Study" "Seattle Flu Study" "https://www.epicov.org/acknowledgement/17/00/EPI_ISL_9881700.json"
96596 "USA/WA-S18153/2022" "EPI_ISL_9881701" "OM676283.1" "Deborah A. Nickerson et al" "Seattle Flu Study" "Seattle Flu Study" "https://www.epicov.org/acknowledgement/17/01/EPI_ISL_9881701.json"
96597 "USA/WA-S18154/2022" "EPI_ISL_9881702" "OM676284.1" "Deborah A. Nickerson et al" "Seattle Flu Study" "Seattle Flu Study" "https://www.epicov.org/acknowledgement/17/02/EPI_ISL_9881702.json"
96598 "USA/WA-S18155/2022" "EPI_ISL_9881703" "OM676285.1" "Deborah A. Nickerson et al" "Seattle Flu Study" "Seattle Flu Study" "https://www.epicov.org/acknowledgement/17/03/EPI_ISL_9881703.json"
96599 "USA/WA-S18156/2022" "EPI_ISL_9881704" "OM676286.1" "Deborah A. Nickerson et al" "Seattle Flu Study" "Seattle Flu Study" "https://www.epicov.org/acknowledgement/17/04/EPI_ISL_9881704.json"
96600 "USA/WA-S18157/2022" "EPI_ISL_9881788" "OM676287.1" "Deborah A. Nickerson et al" "Seattle Flu Study" "Seattle Flu Study" "https://www.epicov.org/acknowledgement/17/88/EPI_ISL_9881788.json"
96601 "USA/WA-S18158/2022" "EPI_ISL_9881705" "OM676288.1" "Deborah A. Nickerson et al" "Seattle Flu Study" "Seattle Flu Study" "https://www.epicov.org/acknowledgement/17/05/EPI_ISL_9881705.json"
96602 "USA/WA-S18159/2022" "EPI_ISL_9881706" "OM676289.1" "Deborah A. Nickerson et al" "Seattle Flu Study" "Seattle Flu Study" "https://www.epicov.org/acknowledgement/17/06/EPI_ISL_9881706.json"
96603 "USA/WA-S1816/2020" "EPI_ISL_496242" "MT834317.1" "Deborah A. Nickerson et al" "Washington State Department of Health" "Seattle Flu Study" "https://www.epicov.org/acknowledgement/62/42/EPI_ISL_496242.json"
96604 "USA/WA-S18160/2022" "EPI_ISL_9881707" "OM676290.1" "Deborah A. Nickerson et al" "Seattle Flu Study" "Seattle Flu Study" "https://www.epicov.org/acknowledgement/17/07/EPI_ISL_9881707.json"
96605 "USA/WA-S18161/2022" "EPI_ISL_9881708" "OM676291.1" "Deborah A. Nickerson et al" "Seattle Flu Study" "Seattle Flu Study" "https://www.epicov.org/acknowledgement/17/08/EPI_ISL_9881708.json"
96606 "USA/WA-S18162/2022" "EPI_ISL_9881709" "OM676292.1" "Deborah A. Nickerson et al" "Seattle Flu Study" "Seattle Flu Study" "https://www.epicov.org/acknowledgement/17/09/EPI_ISL_9881709.json"
96607 "USA/WA-S18163/2022" "EPI_ISL_9881782" "OM676293.1" "Deborah A. Nickerson et al" "Seattle Flu Study" "Seattle Flu Study" "https://www.epicov.org/acknowledgement/17/82/EPI_ISL_9881782.json"
96608 "USA/WA-S18164/2022" "EPI_ISL_9881710" "OM676294.1" "Deborah A. Nickerson et al" "Seattle Flu Study" "Seattle Flu Study" "https://www.epicov.org/acknowledgement/17/10/EPI_ISL_9881710.json"
96609 "USA/WA-S18165/2022" "EPI_ISL_9881711" "OM676295.1" "Deborah A. Nickerson et al" "Seattle Flu Study" "Seattle Flu Study" "https://www.epicov.org/acknowledgement/17/11/EPI_ISL_9881711.json"
96610 "USA/WA-S18166/2022" "EPI_ISL_9881712" "OM676296.1" "Deborah A. Nickerson et al" "Seattle Flu Study" "Seattle Flu Study" "https://www.epicov.org/acknowledgement/17/12/EPI_ISL_9881712.json"
96611 "USA/WA-S18167/2022" "EPI_ISL_9881713" "OM676297.1" "Deborah A. Nickerson et al" "Seattle Flu Study" "Seattle Flu Study" "https://www.epicov.org/acknowledgement/17/13/EPI_ISL_9881713.json"
96612 "USA/WA-S18168/2022" "EPI_ISL_9881714" "OM676298.1" "Deborah A. Nickerson et al" "Seattle Flu Study" "Seattle Flu Study" "https://www.epicov.org/acknowledgement/17/14/EPI_ISL_9881714.json"
96613 "USA/WA-S18169/2022" "EPI_ISL_9881715" "OM676299.1" "Deborah A. Nickerson et al" "Seattle Flu Study" "Seattle Flu Study" "https://www.epicov.org/acknowledgement/17/15/EPI_ISL_9881715.json"
96614 "USA/WA-S1817/2020" "EPI_ISL_496243" "MT834119.1" "Deborah A. Nickerson et al" "Washington State Department of Health" "Seattle Flu Study" "https://www.epicov.org/acknowledgement/62/43/EPI_ISL_496243.json"
96615 "USA/WA-S18170/2022" "EPI_ISL_9881716" "OM676300.1" "Deborah A. Nickerson et al" "Seattle Flu Study" "Seattle Flu Study" "https://www.epicov.org/acknowledgement/17/16/EPI_ISL_9881716.json"
96616 "USA/WA-S18171/2022" "EPI_ISL_9881717" "OM676301.1" "Deborah A. Nickerson et al" "Seattle Flu Study" "Seattle Flu Study" "https://www.epicov.org/acknowledgement/17/17/EPI_ISL_9881717.json"
96617 "USA/WA-S18172/2022" "EPI_ISL_9881718" "OM676302.1" "Deborah A. Nickerson et al" "Seattle Flu Study" "Seattle Flu Study" "https://www.epicov.org/acknowledgement/17/18/EPI_ISL_9881718.json"
96618 "USA/WA-S18173/2022" "EPI_ISL_9881719" "OM676303.1" "Deborah A. Nickerson et al" "Seattle Flu Study" "Seattle Flu Study" "https://www.epicov.org/acknowledgement/17/19/EPI_ISL_9881719.json"
96619 "USA/WA-S18174/2022" "EPI_ISL_9881720" "OM676304.1" "Deborah A. Nickerson et al" "Seattle Flu Study" "Seattle Flu Study" "https://www.epicov.org/acknowledgement/17/20/EPI_ISL_9881720.json"
96620 "USA/WA-S18175/2022" "EPI_ISL_9881721" "OM676305.1" "Deborah A. Nickerson et al" "Seattle Flu Study" "Seattle Flu Study" "https://www.epicov.org/acknowledgement/17/21/EPI_ISL_9881721.json"
96621 "USA/WA-S18176/2022" "EPI_ISL_9881722" "OM676306.1" "Deborah A. Nickerson et al" "Seattle Flu Study" "Seattle Flu Study" "https://www.epicov.org/acknowledgement/17/22/EPI_ISL_9881722.json"
96622 "USA/WA-S18177/2022" "EPI_ISL_9881723" "OM676307.1" "Deborah A. Nickerson et al" "Seattle Flu Study" "Seattle Flu Study" "https://www.epicov.org/acknowledgement/17/23/EPI_ISL_9881723.json"
96623 "USA/WA-S18178/2022" "EPI_ISL_9881724" "OM676308.1" "Deborah A. Nickerson et al" "Seattle Flu Study" "Seattle Flu Study" "https://www.epicov.org/acknowledgement/17/24/EPI_ISL_9881724.json"
96624 "USA/WA-S18179/2022" "EPI_ISL_9881725" "OM676309.1" "Deborah A. Nickerson et al" "Seattle Flu Study" "Seattle Flu Study" "https://www.epicov.org/acknowledgement/17/25/EPI_ISL_9881725.json"
96625 "USA/WA-S1818/2020" "EPI_ISL_496244" "MT834223.1" "Deborah A. Nickerson et al" "Washington State Department of Health" "Seattle Flu Study" "https://www.epicov.org/acknowledgement/62/44/EPI_ISL_496244.json"
96626 "USA/WA-S18180/2022" "EPI_ISL_9881726" "OM676310.1" "Deborah A. Nickerson et al" "Seattle Flu Study" "Seattle Flu Study" "https://www.epicov.org/acknowledgement/17/26/EPI_ISL_9881726.json"
96627 "USA/WA-S18181/2022" "EPI_ISL_9881727" "OM676311.1" "Deborah A. Nickerson et al" "Seattle Flu Study" "Seattle Flu Study" "https://www.epicov.org/acknowledgement/17/27/EPI_ISL_9881727.json"
96628 "USA/WA-S18182/2022" "EPI_ISL_9881728" "OM676156.1" "Deborah A. Nickerson et al" "Seattle Flu Study" "Seattle Flu Study" "https://www.epicov.org/acknowledgement/17/28/EPI_ISL_9881728.json"
96629 "USA/WA-S18183/2022" "EPI_ISL_9881729" "OM676157.1" "Deborah A. Nickerson et al" "Seattle Flu Study" "Seattle Flu Study" "https://www.epicov.org/acknowledgement/17/29/EPI_ISL_9881729.json"
96630 "USA/WA-S18184/2022" "EPI_ISL_9881767" "OM676312.1" "Deborah A. Nickerson et al" "Seattle Flu Study" "Seattle Flu Study" "https://www.epicov.org/acknowledgement/17/67/EPI_ISL_9881767.json"
96631 "USA/WA-S18185/2022" "EPI_ISL_9881730" "OM676313.1" "Deborah A. Nickerson et al" "Seattle Flu Study" "Seattle Flu Study" "https://www.epicov.org/acknowledgement/17/30/EPI_ISL_9881730.json"
96632 "USA/WA-S18186/2022" "EPI_ISL_9881731" "OM676158.1" "Deborah A. Nickerson et al" "Seattle Flu Study" "Seattle Flu Study" "https://www.epicov.org/acknowledgement/17/31/EPI_ISL_9881731.json"
96633 "USA/WA-S18187/2022" "EPI_ISL_9881732" "OM676314.1" "Deborah A. Nickerson et al" "Seattle Flu Study" "Seattle Flu Study" "https://www.epicov.org/acknowledgement/17/32/EPI_ISL_9881732.json"
96634 "USA/WA-S18188/2022" "EPI_ISL_9881733" "OM676159.1" "Deborah A. Nickerson et al" "Seattle Flu Study" "Seattle Flu Study" "https://www.epicov.org/acknowledgement/17/33/EPI_ISL_9881733.json"
96635 "USA/WA-S18189/2022" "EPI_ISL_9881734" "OM676315.1" "Deborah A. Nickerson et al" "Seattle Flu Study" "Seattle Flu Study" "https://www.epicov.org/acknowledgement/17/34/EPI_ISL_9881734.json"
96636 "USA/WA-S1819/2020" "EPI_ISL_496245" "MT834299.1" "Deborah A. Nickerson et al" "Washington State Department of Health" "Seattle Flu Study" "https://www.epicov.org/acknowledgement/62/45/EPI_ISL_496245.json"
96637 "USA/WA-S18190/2022" "EPI_ISL_9881777" "OM676316.1" "Deborah A. Nickerson et al" "Seattle Flu Study" "Seattle Flu Study" "https://www.epicov.org/acknowledgement/17/77/EPI_ISL_9881777.json"
96638 "USA/WA-S18191/2022" "EPI_ISL_9881775" "OM676160.1" "Deborah A. Nickerson et al" "Seattle Flu Study" "Seattle Flu Study" "https://www.epicov.org/acknowledgement/17/75/EPI_ISL_9881775.json"
96639 "USA/WA-S18192/2022" "EPI_ISL_9881735" "OM676317.1" "Deborah A. Nickerson et al" "Seattle Flu Study" "Seattle Flu Study" "https://www.epicov.org/acknowledgement/17/35/EPI_ISL_9881735.json"
96640 "USA/WA-S18193/2022" "EPI_ISL_9881736" "OM676318.1" "Deborah A. Nickerson et al" "Seattle Flu Study" "Seattle Flu Study" "https://www.epicov.org/acknowledgement/17/36/EPI_ISL_9881736.json"
96641 "USA/WA-S18194/2022" "EPI_ISL_9881737" "OM676161.1" "Deborah A. Nickerson et al" "Seattle Flu Study" "Seattle Flu Study" "https://www.epicov.org/acknowledgement/17/37/EPI_ISL_9881737.json"
96642 "USA/WA-S18195/2022" "EPI_ISL_9881738" "OM676319.1" "Deborah A. Nickerson et al" "Seattle Flu Study" "Seattle Flu Study" "https://www.epicov.org/acknowledgement/17/38/EPI_ISL_9881738.json"
96643 "USA/WA-S18196/2022" "EPI_ISL_9881768" "OM676320.1" "Deborah A. Nickerson et al" "Seattle Flu Study" "Seattle Flu Study" "https://www.epicov.org/acknowledgement/17/68/EPI_ISL_9881768.json"
96644 "USA/WA-S18197/2022" "EPI_ISL_9881739" "OM676162.1" "Deborah A. Nickerson et al" "Seattle Flu Study" "Seattle Flu Study" "https://www.epicov.org/acknowledgement/17/39/EPI_ISL_9881739.json"
96645 "USA/WA-S18198/2022" "EPI_ISL_9881740" "OM676163.1" "Deborah A. Nickerson et al" "Seattle Flu Study" "Seattle Flu Study" "https://www.epicov.org/acknowledgement/17/40/EPI_ISL_9881740.json"
96646 "USA/WA-S18199/2022" "EPI_ISL_9881479" "OM676321.1" "Deborah A. Nickerson et al" "Seattle Flu Study" "Seattle Flu Study" "https://www.epicov.org/acknowledgement/14/79/EPI_ISL_9881479.json"
96647 "USA/WA-S182/2020" "EPI_ISL_430220" "MT632590.1" "Chu et al" "Washington State Department of Health" "Seattle Flu Study" "https://www.epicov.org/acknowledgement/02/20/EPI_ISL_430220.json"
96648 "USA/WA-S1820/2020" "EPI_ISL_496246" "MT834118.1" "Deborah A. Nickerson et al" "Washington State Department of Health" "Seattle Flu Study" "https://www.epicov.org/acknowledgement/62/46/EPI_ISL_496246.json"
96649 "USA/WA-S18200/2022" "EPI_ISL_9881741" "OM676322.1" "Deborah A. Nickerson et al" "Seattle Flu Study" "Seattle Flu Study" "https://www.epicov.org/acknowledgement/17/41/EPI_ISL_9881741.json"
96650 "USA/WA-S18201/2022" "EPI_ISL_9881742" "OM676323.1" "Deborah A. Nickerson et al" "Seattle Flu Study" "Seattle Flu Study" "https://www.epicov.org/acknowledgement/17/42/EPI_ISL_9881742.json"
96651 "USA/WA-S18202/2022" "EPI_ISL_9881743" "OM676324.1" "Deborah A. Nickerson et al" "Seattle Flu Study" "Seattle Flu Study" "https://www.epicov.org/acknowledgement/17/43/EPI_ISL_9881743.json"
96652 "USA/WA-S18203/2022" "EPI_ISL_9881744" "OM676325.1" "Deborah A. Nickerson et al" "Seattle Flu Study" "Seattle Flu Study" "https://www.epicov.org/acknowledgement/17/44/EPI_ISL_9881744.json"
96653 "USA/WA-S18204/2022" "EPI_ISL_9881745" "OM676326.1" "Deborah A. Nickerson et al" "Seattle Flu Study" "Seattle Flu Study" "https://www.epicov.org/acknowledgement/17/45/EPI_ISL_9881745.json"
96654 "USA/WA-S18205/2022" "EPI_ISL_9881746" "OM676327.1" "Deborah A. Nickerson et al" "Seattle Flu Study" "Seattle Flu Study" "https://www.epicov.org/acknowledgement/17/46/EPI_ISL_9881746.json"
96655 "USA/WA-S18206/2022" "EPI_ISL_9881765" "OM676328.1" "Deborah A. Nickerson et al" "Seattle Flu Study" "Seattle Flu Study" "https://www.epicov.org/acknowledgement/17/65/EPI_ISL_9881765.json"
96656 "USA/WA-S18207/2022" "EPI_ISL_9881747" "OM676329.1" "Deborah A. Nickerson et al" "Seattle Flu Study" "Seattle Flu Study" "https://www.epicov.org/acknowledgement/17/47/EPI_ISL_9881747.json"
96657 "USA/WA-S18208/2022" "EPI_ISL_9881748" "OM676330.1" "Deborah A. Nickerson et al" "Seattle Flu Study" "Seattle Flu Study" "https://www.epicov.org/acknowledgement/17/48/EPI_ISL_9881748.json"
96658 "USA/WA-S18209/2022" "EPI_ISL_9881749" "OM676331.1" "Deborah A. Nickerson et al" "Seattle Flu Study" "Seattle Flu Study" "https://www.epicov.org/acknowledgement/17/49/EPI_ISL_9881749.json"
96659 "USA/WA-S1821/2020" "EPI_ISL_496247" "MT833983.1" "Deborah A. Nickerson et al" "Washington State Department of Health" "Seattle Flu Study" "https://www.epicov.org/acknowledgement/62/47/EPI_ISL_496247.json"
96660 "USA/WA-S18210/2022" "EPI_ISL_9881750" "OM676164.1" "Deborah A. Nickerson et al" "Seattle Flu Study" "Seattle Flu Study" "https://www.epicov.org/acknowledgement/17/50/EPI_ISL_9881750.json"
96661 "USA/WA-S18211/2022" "EPI_ISL_9881751" "OM676165.1" "Deborah A. Nickerson et al" "Seattle Flu Study" "Seattle Flu Study" "https://www.epicov.org/acknowledgement/17/51/EPI_ISL_9881751.json"
96662 "USA/WA-S18212/2022" "EPI_ISL_9881752" "OM676332.1" "Deborah A. Nickerson et al" "Seattle Flu Study" "Seattle Flu Study" "https://www.epicov.org/acknowledgement/17/52/EPI_ISL_9881752.json"
96663 "USA/WA-S18213/2022" "EPI_ISL_9881753" "OM676166.1" "Deborah A. Nickerson et al" "Seattle Flu Study" "Seattle Flu Study" "https://www.epicov.org/acknowledgement/17/53/EPI_ISL_9881753.json"
96664 "USA/WA-S18214/2022" "EPI_ISL_9881754" "OM676333.1" "Deborah A. Nickerson et al" "Seattle Flu Study" "Seattle Flu Study" "https://www.epicov.org/acknowledgement/17/54/EPI_ISL_9881754.json"
96665 "USA/WA-S18215/2022" "EPI_ISL_9881755" "OM676334.1" "Deborah A. Nickerson et al" "Seattle Flu Study" "Seattle Flu Study" "https://www.epicov.org/acknowledgement/17/55/EPI_ISL_9881755.json"
96666 "USA/WA-S18216/2022" "EPI_ISL_9881756" "OM676167.1" "Deborah A. Nickerson et al" "Seattle Flu Study" "Seattle Flu Study" "https://www.epicov.org/acknowledgement/17/56/EPI_ISL_9881756.json"
96667 "USA/WA-S18217/2021" "EPI_ISL_10297665" "OM801709.1" "Deborah A. Nickerson et al" "Seattle Flu Study" "Seattle Flu Study" "https://www.epicov.org/acknowledgement/76/65/EPI_ISL_10297665.json"
96668 "USA/WA-S18218/2021" "EPI_ISL_10297666" "OM801710.1" "Deborah A. Nickerson et al" "Seattle Flu Study" "Seattle Flu Study" "https://www.epicov.org/acknowledgement/76/66/EPI_ISL_10297666.json"
96669 "USA/WA-S18219/2021" "EPI_ISL_10297667" "OM801711.1" "Deborah A. Nickerson et al" "Seattle Flu Study" "Seattle Flu Study" "https://www.epicov.org/acknowledgement/76/67/EPI_ISL_10297667.json"
96670 "USA/WA-S1822/2020" "EPI_ISL_496248" "MT834002.1" "Deborah A. Nickerson et al" "Washington State Department of Health" "Seattle Flu Study" "https://www.epicov.org/acknowledgement/62/48/EPI_ISL_496248.json"
96671 "USA/WA-S18220/2021" "EPI_ISL_10297668" "OM801712.1" "Deborah A. Nickerson et al" "Seattle Flu Study" "Seattle Flu Study" "https://www.epicov.org/acknowledgement/76/68/EPI_ISL_10297668.json"
96672 "USA/WA-S18221/2021" "EPI_ISL_10297669" "OM801713.1" "Deborah A. Nickerson et al" "Seattle Flu Study" "Seattle Flu Study" "https://www.epicov.org/acknowledgement/76/69/EPI_ISL_10297669.json"
96673 "USA/WA-S18222/2021" "EPI_ISL_10297670" "OM801714.1" "Deborah A. Nickerson et al" "Seattle Flu Study" "Seattle Flu Study" "https://www.epicov.org/acknowledgement/76/70/EPI_ISL_10297670.json"
96674 "USA/WA-S18223/2021" "EPI_ISL_10297671" "OM801715.1" "Deborah A. Nickerson et al" "Seattle Flu Study" "Seattle Flu Study" "https://www.epicov.org/acknowledgement/76/71/EPI_ISL_10297671.json"
96675 "USA/WA-S18224/2021" "EPI_ISL_10297672" "OM801716.1" "Deborah A. Nickerson et al" "Seattle Flu Study" "Seattle Flu Study" "https://www.epicov.org/acknowledgement/76/72/EPI_ISL_10297672.json"
96676 "USA/WA-S18225/2021" "EPI_ISL_10297673" "OM801717.1" "Deborah A. Nickerson et al" "Seattle Flu Study" "Seattle Flu Study" "https://www.epicov.org/acknowledgement/76/73/EPI_ISL_10297673.json"
96677 "USA/WA-S18226/2021" "EPI_ISL_10297674" "OM801718.1" "Deborah A. Nickerson et al" "Seattle Flu Study" "Seattle Flu Study" "https://www.epicov.org/acknowledgement/76/74/EPI_ISL_10297674.json"
96678 "USA/WA-S18227/2021" "EPI_ISL_10297675" "OM801719.1" "Deborah A. Nickerson et al" "Seattle Flu Study" "Seattle Flu Study" "https://www.epicov.org/acknowledgement/76/75/EPI_ISL_10297675.json"
96679 "USA/WA-S18228/2021" "EPI_ISL_10297676" "OM801720.1" "Deborah A. Nickerson et al" "Seattle Flu Study" "Seattle Flu Study" "https://www.epicov.org/acknowledgement/76/76/EPI_ISL_10297676.json"
96680 "USA/WA-S18229/2021" "EPI_ISL_10297677" "OM801721.1" "Deborah A. Nickerson et al" "Seattle Flu Study" "Seattle Flu Study" "https://www.epicov.org/acknowledgement/76/77/EPI_ISL_10297677.json"
96681 "USA/WA-S1823/2020" "EPI_ISL_496249" "MT834204.1" "Deborah A. Nickerson et al" "Washington State Department of Health" "Seattle Flu Study" "https://www.epicov.org/acknowledgement/62/49/EPI_ISL_496249.json"
96682 "USA/WA-S18230/2021" "EPI_ISL_10297678" "OM801722.1" "Deborah A. Nickerson et al" "Seattle Flu Study" "Seattle Flu Study" "https://www.epicov.org/acknowledgement/76/78/EPI_ISL_10297678.json"
96683 "USA/WA-S18231/2021" "EPI_ISL_10297679" "OM801723.1" "Deborah A. Nickerson et al" "Seattle Flu Study" "Seattle Flu Study" "https://www.epicov.org/acknowledgement/76/79/EPI_ISL_10297679.json"
96684 "USA/WA-S18232/2021" "EPI_ISL_10297680" "OM801724.1" "Deborah A. Nickerson et al" "Seattle Flu Study" "Seattle Flu Study" "https://www.epicov.org/acknowledgement/76/80/EPI_ISL_10297680.json"
96685 "USA/WA-S18233/2021" "EPI_ISL_10297681" "OM801725.1" "Deborah A. Nickerson et al" "Seattle Flu Study" "Seattle Flu Study" "https://www.epicov.org/acknowledgement/76/81/EPI_ISL_10297681.json"
96686 "USA/WA-S18234/2021" "EPI_ISL_10297682" "OM801726.1" "Deborah A. Nickerson et al" "Seattle Flu Study" "Seattle Flu Study" "https://www.epicov.org/acknowledgement/76/82/EPI_ISL_10297682.json"
96687 "USA/WA-S18235/2021" "EPI_ISL_10297683" "OM801727.1" "Deborah A. Nickerson et al" "Seattle Flu Study" "Seattle Flu Study" "https://www.epicov.org/acknowledgement/76/83/EPI_ISL_10297683.json"
96688 "USA/WA-S18236/2021" "EPI_ISL_10297684" "OM801728.1" "Deborah A. Nickerson et al" "Seattle Flu Study" "Seattle Flu Study" "https://www.epicov.org/acknowledgement/76/84/EPI_ISL_10297684.json"
96689 "USA/WA-S18237/2021" "EPI_ISL_10297685" "OM801729.1" "Deborah A. Nickerson et al" "Seattle Flu Study" "Seattle Flu Study" "https://www.epicov.org/acknowledgement/76/85/EPI_ISL_10297685.json"
96690 "USA/WA-S18238/2021" "EPI_ISL_10297686" "OM801730.1" "Deborah A. Nickerson et al" "Seattle Flu Study" "Seattle Flu Study" "https://www.epicov.org/acknowledgement/76/86/EPI_ISL_10297686.json"
96691 "USA/WA-S18239/2021" "EPI_ISL_10297687" "OM801731.1" "Deborah A. Nickerson et al" "Seattle Flu Study" "Seattle Flu Study" "https://www.epicov.org/acknowledgement/76/87/EPI_ISL_10297687.json"
96692 "USA/WA-S1824/2020" "EPI_ISL_496250" "MT834237.1" "Deborah A. Nickerson et al" "Washington State Department of Health" "Seattle Flu Study" "https://www.epicov.org/acknowledgement/62/50/EPI_ISL_496250.json"
96693 "USA/WA-S18240/2021" "EPI_ISL_10297688" "OM801732.1" "Deborah A. Nickerson et al" "Seattle Flu Study" "Seattle Flu Study" "https://www.epicov.org/acknowledgement/76/88/EPI_ISL_10297688.json"
96694 "USA/WA-S18241/2021" "EPI_ISL_10297689" "OM801733.1" "Deborah A. Nickerson et al" "Seattle Flu Study" "Seattle Flu Study" "https://www.epicov.org/acknowledgement/76/89/EPI_ISL_10297689.json"
96695 "USA/WA-S18242/2021" "EPI_ISL_10297690" "OM801734.1" "Deborah A. Nickerson et al" "Seattle Flu Study" "Seattle Flu Study" "https://www.epicov.org/acknowledgement/76/90/EPI_ISL_10297690.json"
96696 "USA/WA-S18243/2021" "EPI_ISL_10297691" "OM801735.1" "Deborah A. Nickerson et al" "Seattle Flu Study" "Seattle Flu Study" "https://www.epicov.org/acknowledgement/76/91/EPI_ISL_10297691.json"
96697 "USA/WA-S18244/2021" "EPI_ISL_10297692" "OM801736.1" "Deborah A. Nickerson et al" "Seattle Flu Study" "Seattle Flu Study" "https://www.epicov.org/acknowledgement/76/92/EPI_ISL_10297692.json"
96698 "USA/WA-S18245/2021" "EPI_ISL_10297693" "OM801737.1" "Deborah A. Nickerson et al" "Seattle Flu Study" "Seattle Flu Study" "https://www.epicov.org/acknowledgement/76/93/EPI_ISL_10297693.json"
96699 "USA/WA-S18246/2021" "EPI_ISL_10297694" "OM801738.1" "Deborah A. Nickerson et al" "Seattle Flu Study" "Seattle Flu Study" "https://www.epicov.org/acknowledgement/76/94/EPI_ISL_10297694.json"
96700 "USA/WA-S18247/2021" "EPI_ISL_10297695" "OM801739.1" "Deborah A. Nickerson et al" "Seattle Flu Study" "Seattle Flu Study" "https://www.epicov.org/acknowledgement/76/95/EPI_ISL_10297695.json"
96701 "USA/WA-S18248/2021" "EPI_ISL_10297696" "OM801740.1" "Deborah A. Nickerson et al" "Seattle Flu Study" "Seattle Flu Study" "https://www.epicov.org/acknowledgement/76/96/EPI_ISL_10297696.json"
96702 "USA/WA-S18249/2021" "EPI_ISL_10297697" "OM801741.1" "Deborah A. Nickerson et al" "Seattle Flu Study" "Seattle Flu Study" "https://www.epicov.org/acknowledgement/76/97/EPI_ISL_10297697.json"
96703 "USA/WA-S1825/2020" "EPI_ISL_496251" "?" "Deborah A. Nickerson et al" "Washington State Department of Health" "Seattle Flu Study" "https://www.epicov.org/acknowledgement/62/51/EPI_ISL_496251.json"
96704 "USA/WA-S18250/2021" "EPI_ISL_10297699" "OM801742.1" "Deborah A. Nickerson et al" "Seattle Flu Study" "Seattle Flu Study" "https://www.epicov.org/acknowledgement/76/99/EPI_ISL_10297699.json"
96705 "USA/WA-S18251/2021" "EPI_ISL_10297700" "OM801743.1" "Deborah A. Nickerson et al" "Seattle Flu Study" "Seattle Flu Study" "https://www.epicov.org/acknowledgement/77/00/EPI_ISL_10297700.json"
96706 "USA/WA-S18252/2021" "EPI_ISL_10297701" "OM801744.1" "Deborah A. Nickerson et al" "Seattle Flu Study" "Seattle Flu Study" "https://www.epicov.org/acknowledgement/77/01/EPI_ISL_10297701.json"
96707 "USA/WA-S18253/2021" "EPI_ISL_10297702" "OM801745.1" "Deborah A. Nickerson et al" "Seattle Flu Study" "Seattle Flu Study" "https://www.epicov.org/acknowledgement/77/02/EPI_ISL_10297702.json"
96708 "USA/WA-S18254/2021" "EPI_ISL_10297703" "OM801746.1" "Deborah A. Nickerson et al" "Seattle Flu Study" "Seattle Flu Study" "https://www.epicov.org/acknowledgement/77/03/EPI_ISL_10297703.json"
96709 "USA/WA-S18255/2021" "EPI_ISL_10297704" "OM801747.1" "Deborah A. Nickerson et al" "Seattle Flu Study" "Seattle Flu Study" "https://www.epicov.org/acknowledgement/77/04/EPI_ISL_10297704.json"
96710 "USA/WA-S18256/2021" "EPI_ISL_10297705" "OM801748.1" "Deborah A. Nickerson et al" "Seattle Flu Study" "Seattle Flu Study" "https://www.epicov.org/acknowledgement/77/05/EPI_ISL_10297705.json"
96711 "USA/WA-S18257/2021" "EPI_ISL_10297706" "OM801749.1" "Deborah A. Nickerson et al" "Seattle Flu Study" "Seattle Flu Study" "https://www.epicov.org/acknowledgement/77/06/EPI_ISL_10297706.json"
96712 "USA/WA-S18258/2021" "EPI_ISL_10297707" "OM801750.1" "Deborah A. Nickerson et al" "Seattle Flu Study" "Seattle Flu Study" "https://www.epicov.org/acknowledgement/77/07/EPI_ISL_10297707.json"
96713 "USA/WA-S18259/2021" "EPI_ISL_10297708" "OM801751.1" "Deborah A. Nickerson et al" "Seattle Flu Study" "Seattle Flu Study" "https://www.epicov.org/acknowledgement/77/08/EPI_ISL_10297708.json"
96714 "USA/WA-S1826/2020" "EPI_ISL_496252" "MT834172.1" "Deborah A. Nickerson et al" "Washington State Department of Health" "Seattle Flu Study" "https://www.epicov.org/acknowledgement/62/52/EPI_ISL_496252.json"
96715 "USA/WA-S18260/2021" "EPI_ISL_10297709" "OM801752.1" "Deborah A. Nickerson et al" "Seattle Flu Study" "Seattle Flu Study" "https://www.epicov.org/acknowledgement/77/09/EPI_ISL_10297709.json"
96716 "USA/WA-S18261/2021" "EPI_ISL_10295853" "OM801948.1" "Deborah A. Nickerson et al" "Seattle Flu Study" "Seattle Flu Study" "https://www.epicov.org/acknowledgement/58/53/EPI_ISL_10295853.json"
96717 "USA/WA-S18262/2021" "EPI_ISL_10295854" "OM801949.1" "Deborah A. Nickerson et al" "Seattle Flu Study" "Seattle Flu Study" "https://www.epicov.org/acknowledgement/58/54/EPI_ISL_10295854.json"
96718 "USA/WA-S18263/2021" "EPI_ISL_10295855" "OM801950.1" "Deborah A. Nickerson et al" "Seattle Flu Study" "Seattle Flu Study" "https://www.epicov.org/acknowledgement/58/55/EPI_ISL_10295855.json"
96719 "USA/WA-S18264/2021" "EPI_ISL_10295856" "OM801951.1" "Deborah A. Nickerson et al" "Seattle Flu Study" "Seattle Flu Study" "https://www.epicov.org/acknowledgement/58/56/EPI_ISL_10295856.json"
96720 "USA/WA-S18265/2021" "EPI_ISL_10295857" "OM801952.1" "Deborah A. Nickerson et al" "Seattle Flu Study" "Seattle Flu Study" "https://www.epicov.org/acknowledgement/58/57/EPI_ISL_10295857.json"
96721 "USA/WA-S18266/2021" "EPI_ISL_10295858" "OM801953.1" "Deborah A. Nickerson et al" "Seattle Flu Study" "Seattle Flu Study" "https://www.epicov.org/acknowledgement/58/58/EPI_ISL_10295858.json"
96722 "USA/WA-S18267/2021" "EPI_ISL_10295859" "OM801954.1" "Deborah A. Nickerson et al" "Seattle Flu Study" "Seattle Flu Study" "https://www.epicov.org/acknowledgement/58/59/EPI_ISL_10295859.json"
96723 "USA/WA-S18268/2021" "EPI_ISL_10295860" "OM801955.1" "Deborah A. Nickerson et al" "Seattle Flu Study" "Seattle Flu Study" "https://www.epicov.org/acknowledgement/58/60/EPI_ISL_10295860.json"
96724 "USA/WA-S18269/2021" "EPI_ISL_10295861" "OM801956.1" "Deborah A. Nickerson et al" "Seattle Flu Study" "Seattle Flu Study" "https://www.epicov.org/acknowledgement/58/61/EPI_ISL_10295861.json"
96725 "USA/WA-S1827/2020" "EPI_ISL_496253" "MT833975.1" "Deborah A. Nickerson et al" "Washington State Department of Health" "Seattle Flu Study" "https://www.epicov.org/acknowledgement/62/53/EPI_ISL_496253.json"
96726 "USA/WA-S18270/2021" "EPI_ISL_10295862" "OM801957.1" "Deborah A. Nickerson et al" "Seattle Flu Study" "Seattle Flu Study" "https://www.epicov.org/acknowledgement/58/62/EPI_ISL_10295862.json"
96727 "USA/WA-S18271/2021" "EPI_ISL_10295863" "OM801958.1" "Deborah A. Nickerson et al" "Seattle Flu Study" "Seattle Flu Study" "https://www.epicov.org/acknowledgement/58/63/EPI_ISL_10295863.json"
96728 "USA/WA-S18272/2021" "EPI_ISL_10295864" "OM801959.1" "Deborah A. Nickerson et al" "Seattle Flu Study" "Seattle Flu Study" "https://www.epicov.org/acknowledgement/58/64/EPI_ISL_10295864.json"
96729 "USA/WA-S18273/2021" "EPI_ISL_10295865" "OM801960.1" "Deborah A. Nickerson et al" "Seattle Flu Study" "Seattle Flu Study" "https://www.epicov.org/acknowledgement/58/65/EPI_ISL_10295865.json"
96730 "USA/WA-S18274/2021" "EPI_ISL_10295866" "?" "Deborah A. Nickerson et al" "Seattle Flu Study" "Seattle Flu Study" "https://www.epicov.org/acknowledgement/58/66/EPI_ISL_10295866.json"
96731 "USA/WA-S18275/2021" "EPI_ISL_10295867" "?" "Deborah A. Nickerson et al" "Seattle Flu Study" "Seattle Flu Study" "https://www.epicov.org/acknowledgement/58/67/EPI_ISL_10295867.json"
96732 "USA/WA-S18276/2021" "EPI_ISL_10295868" "OM801963.1" "Deborah A. Nickerson et al" "Seattle Flu Study" "Seattle Flu Study" "https://www.epicov.org/acknowledgement/58/68/EPI_ISL_10295868.json"
96733 "USA/WA-S18277/2021" "EPI_ISL_10295869" "OM801964.1" "Deborah A. Nickerson et al" "Seattle Flu Study" "Seattle Flu Study" "https://www.epicov.org/acknowledgement/58/69/EPI_ISL_10295869.json"
96734 "USA/WA-S18278/2021" "EPI_ISL_10295870" "OM801965.1" "Deborah A. Nickerson et al" "Seattle Flu Study" "Seattle Flu Study" "https://www.epicov.org/acknowledgement/58/70/EPI_ISL_10295870.json"
96735 "USA/WA-S18279/2021" "EPI_ISL_10295871" "?" "Deborah A. Nickerson et al" "Seattle Flu Study" "Seattle Flu Study" "https://www.epicov.org/acknowledgement/58/71/EPI_ISL_10295871.json"
96736 "USA/WA-S1828/2020" "EPI_ISL_496254" "MT833984.1" "Deborah A. Nickerson et al" "Washington State Department of Health" "Seattle Flu Study" "https://www.epicov.org/acknowledgement/62/54/EPI_ISL_496254.json"
96737 "USA/WA-S18280/2021" "EPI_ISL_10295872" "OM801966.1" "Deborah A. Nickerson et al" "Seattle Flu Study" "Seattle Flu Study" "https://www.epicov.org/acknowledgement/58/72/EPI_ISL_10295872.json"
96738 "USA/WA-S18281/2021" "EPI_ISL_10295873" "OM801967.1" "Deborah A. Nickerson et al" "Seattle Flu Study" "Seattle Flu Study" "https://www.epicov.org/acknowledgement/58/73/EPI_ISL_10295873.json"
96739 "USA/WA-S18282/2021" "EPI_ISL_10295874" "OM801968.1" "Deborah A. Nickerson et al" "Seattle Flu Study" "Seattle Flu Study" "https://www.epicov.org/acknowledgement/58/74/EPI_ISL_10295874.json"
96740 "USA/WA-S18283/2021" "EPI_ISL_10295875" "OM801969.1" "Deborah A. Nickerson et al" "Seattle Flu Study" "Seattle Flu Study" "https://www.epicov.org/acknowledgement/58/75/EPI_ISL_10295875.json"
96741 "USA/WA-S18284/2021" "EPI_ISL_10295876" "OM801970.1" "Deborah A. Nickerson et al" "Seattle Flu Study" "Seattle Flu Study" "https://www.epicov.org/acknowledgement/58/76/EPI_ISL_10295876.json"
96742 "USA/WA-S18285/2021" "EPI_ISL_10295877" "OM801971.1" "Deborah A. Nickerson et al" "Seattle Flu Study" "Seattle Flu Study" "https://www.epicov.org/acknowledgement/58/77/EPI_ISL_10295877.json"
96743 "USA/WA-S18286/2021" "EPI_ISL_10295878" "OM801972.1" "Deborah A. Nickerson et al" "Seattle Flu Study" "Seattle Flu Study" "https://www.epicov.org/acknowledgement/58/78/EPI_ISL_10295878.json"
96744 "USA/WA-S18287/2021" "EPI_ISL_10295879" "OM801973.1" "Deborah A. Nickerson et al" "Seattle Flu Study" "Seattle Flu Study" "https://www.epicov.org/acknowledgement/58/79/EPI_ISL_10295879.json"
96745 "USA/WA-S18288/2021" "EPI_ISL_10295880" "OM801974.1" "Deborah A. Nickerson et al" "Seattle Flu Study" "Seattle Flu Study" "https://www.epicov.org/acknowledgement/58/80/EPI_ISL_10295880.json"
96746 "USA/WA-S18289/2022" "EPI_ISL_10570910" "OM886438.1" "Chris D. Frazar et al" "Seattle Flu Study" "Seattle Flu Study" "https://www.epicov.org/acknowledgement/09/10/EPI_ISL_10570910.json"
96747 "USA/WA-S1829/2020" "EPI_ISL_496255" "MT833961.1" "Deborah A. Nickerson et al" "Washington State Department of Health" "Seattle Flu Study" "https://www.epicov.org/acknowledgement/62/55/EPI_ISL_496255.json"
96748 "USA/WA-S18290/2022" "EPI_ISL_10570911" "OM886439.1" "Chris D. Frazar et al" "Seattle Flu Study" "Seattle Flu Study" "https://www.epicov.org/acknowledgement/09/11/EPI_ISL_10570911.json"
96749 "USA/WA-S18291/2022" "EPI_ISL_10570912" "OM886440.1" "Chris D. Frazar et al" "Seattle Flu Study" "Seattle Flu Study" "https://www.epicov.org/acknowledgement/09/12/EPI_ISL_10570912.json"
96750 "USA/WA-S18292/2022" "EPI_ISL_10570913" "?" "Chris D. Frazar et al" "Seattle Flu Study" "Seattle Flu Study" "https://www.epicov.org/acknowledgement/09/13/EPI_ISL_10570913.json"
96751 "USA/WA-S18293/2022" "EPI_ISL_10570914" "OM886442.1" "Chris D. Frazar et al" "Seattle Flu Study" "Seattle Flu Study" "https://www.epicov.org/acknowledgement/09/14/EPI_ISL_10570914.json"
96752 "USA/WA-S18294/2022" "EPI_ISL_10570915" "OM886443.1" "Chris D. Frazar et al" "Seattle Flu Study" "Seattle Flu Study" "https://www.epicov.org/acknowledgement/09/15/EPI_ISL_10570915.json"
96753 "USA/WA-S18295/2022" "EPI_ISL_10570916" "OM886444.1" "Chris D. Frazar et al" "Seattle Flu Study" "Seattle Flu Study" "https://www.epicov.org/acknowledgement/09/16/EPI_ISL_10570916.json"
96754 "USA/WA-S18296/2022" "EPI_ISL_10570917" "OM886445.1" "Chris D. Frazar et al" "Seattle Flu Study" "Seattle Flu Study" "https://www.epicov.org/acknowledgement/09/17/EPI_ISL_10570917.json"
96755 "USA/WA-S18297/2022" "EPI_ISL_10570918" "OM886446.1" "Chris D. Frazar et al" "Seattle Flu Study" "Seattle Flu Study" "https://www.epicov.org/acknowledgement/09/18/EPI_ISL_10570918.json"
96756 "USA/WA-S18298/2022" "EPI_ISL_10570919" "OM886447.1" "Chris D. Frazar et al" "Seattle Flu Study" "Seattle Flu Study" "https://www.epicov.org/acknowledgement/09/19/EPI_ISL_10570919.json"
96757 "USA/WA-S18299/2022" "EPI_ISL_10570920" "OM886448.1" "Chris D. Frazar et al" "Seattle Flu Study" "Seattle Flu Study" "https://www.epicov.org/acknowledgement/09/20/EPI_ISL_10570920.json"
96758 "USA/WA-S183/2020" "EPI_ISL_430221" "MT632574.1" "Chu et al" "Washington State Department of Health" "Seattle Flu Study" "https://www.epicov.org/acknowledgement/02/21/EPI_ISL_430221.json"
96759 "USA/WA-S1830/2020" "EPI_ISL_496256" "MT834105.1" "Deborah A. Nickerson et al" "Washington State Department of Health" "Seattle Flu Study" "https://www.epicov.org/acknowledgement/62/56/EPI_ISL_496256.json"
96760 "USA/WA-S18300/2022" "EPI_ISL_10570921" "OM886449.1" "Chris D. Frazar et al" "Seattle Flu Study" "Seattle Flu Study" "https://www.epicov.org/acknowledgement/09/21/EPI_ISL_10570921.json"
96761 "USA/WA-S18301/2022" "EPI_ISL_10570922" "OM886450.1" "Chris D. Frazar et al" "Seattle Flu Study" "Seattle Flu Study" "https://www.epicov.org/acknowledgement/09/22/EPI_ISL_10570922.json"
96762 "USA/WA-S18302/2022" "EPI_ISL_10570923" "OM886451.1" "Chris D. Frazar et al" "Seattle Flu Study" "Seattle Flu Study" "https://www.epicov.org/acknowledgement/09/23/EPI_ISL_10570923.json"
96763 "USA/WA-S18303/2022" "EPI_ISL_10570924" "OM877378.1" "Chris D. Frazar et al" "Seattle Flu Study" "Seattle Flu Study" "https://www.epicov.org/acknowledgement/09/24/EPI_ISL_10570924.json"
96764 "USA/WA-S18304/2022" "EPI_ISL_10570925" "OM877379.1" "Chris D. Frazar et al" "Seattle Flu Study" "Seattle Flu Study" "https://www.epicov.org/acknowledgement/09/25/EPI_ISL_10570925.json"
96765 "USA/WA-S18305/2022" "EPI_ISL_10570926" "OM877380.1" "Chris D. Frazar et al" "Seattle Flu Study" "Seattle Flu Study" "https://www.epicov.org/acknowledgement/09/26/EPI_ISL_10570926.json"
96766 "USA/WA-S18306/2022" "EPI_ISL_10570927" "OM877381.1" "Chris D. Frazar et al" "Seattle Flu Study" "Seattle Flu Study" "https://www.epicov.org/acknowledgement/09/27/EPI_ISL_10570927.json"
96767 "USA/WA-S18307/2022" "EPI_ISL_10570928" "OM877382.1" "Chris D. Frazar et al" "Seattle Flu Study" "Seattle Flu Study" "https://www.epicov.org/acknowledgement/09/28/EPI_ISL_10570928.json"
96768 "USA/WA-S18308/2022" "EPI_ISL_10570929" "OM877383.1" "Chris D. Frazar et al" "Seattle Flu Study" "Seattle Flu Study" "https://www.epicov.org/acknowledgement/09/29/EPI_ISL_10570929.json"
96769 "USA/WA-S18309/2022" "EPI_ISL_10570930" "OM877384.1" "Chris D. Frazar et al" "Seattle Flu Study" "Seattle Flu Study" "https://www.epicov.org/acknowledgement/09/30/EPI_ISL_10570930.json"
96770 "USA/WA-S1831/2020" "EPI_ISL_496257" "MT834165.1" "Deborah A. Nickerson et al" "Washington State Department of Health" "Seattle Flu Study" "https://www.epicov.org/acknowledgement/62/57/EPI_ISL_496257.json"
96771 "USA/WA-S18310/2022" "EPI_ISL_10570931" "OM877385.1" "Chris D. Frazar et al" "Seattle Flu Study" "Seattle Flu Study" "https://www.epicov.org/acknowledgement/09/31/EPI_ISL_10570931.json"
96772 "USA/WA-S18311/2022" "EPI_ISL_10570932" "OM877386.1" "Chris D. Frazar et al" "Seattle Flu Study" "Seattle Flu Study" "https://www.epicov.org/acknowledgement/09/32/EPI_ISL_10570932.json"
96773 "USA/WA-S18312/2022" "EPI_ISL_10570933" "OM877387.1" "Chris D. Frazar et al" "Seattle Flu Study" "Seattle Flu Study" "https://www.epicov.org/acknowledgement/09/33/EPI_ISL_10570933.json"
96774 "USA/WA-S18313/2022" "EPI_ISL_10570934" "OM877388.1" "Chris D. Frazar et al" "Seattle Flu Study" "Seattle Flu Study" "https://www.epicov.org/acknowledgement/09/34/EPI_ISL_10570934.json"
96775 "USA/WA-S18314/2022" "EPI_ISL_10570935" "?" "Chris D. Frazar et al" "Seattle Flu Study" "Seattle Flu Study" "https://www.epicov.org/acknowledgement/09/35/EPI_ISL_10570935.json"
96776 "USA/WA-S18315/2022" "EPI_ISL_10570936" "OM877390.1" "Chris D. Frazar et al" "Seattle Flu Study" "Seattle Flu Study" "https://www.epicov.org/acknowledgement/09/36/EPI_ISL_10570936.json"
96777 "USA/WA-S18317/2022" "EPI_ISL_10570937" "OM877391.1" "Chris D. Frazar et al" "Seattle Flu Study" "Seattle Flu Study" "https://www.epicov.org/acknowledgement/09/37/EPI_ISL_10570937.json"
96778 "USA/WA-S18318/2022" "EPI_ISL_10570938" "OM877392.1" "Chris D. Frazar et al" "Seattle Flu Study" "Seattle Flu Study" "https://www.epicov.org/acknowledgement/09/38/EPI_ISL_10570938.json"
96779 "USA/WA-S1832/2020" "EPI_ISL_496258" "MT834082.1" "Deborah A. Nickerson et al" "Washington State Department of Health" "Seattle Flu Study" "https://www.epicov.org/acknowledgement/62/58/EPI_ISL_496258.json"
96780 "USA/WA-S18320/2022" "EPI_ISL_10570939" "OM877393.1" "Chris D. Frazar et al" "Seattle Flu Study" "Seattle Flu Study" "https://www.epicov.org/acknowledgement/09/39/EPI_ISL_10570939.json"
96781 "USA/WA-S18321/2022" "EPI_ISL_10570940" "OM877394.1" "Chris D. Frazar et al" "Seattle Flu Study" "Seattle Flu Study" "https://www.epicov.org/acknowledgement/09/40/EPI_ISL_10570940.json"
96782 "USA/WA-S18322/2022" "EPI_ISL_10570941" "OM877395.1" "Chris D. Frazar et al" "Seattle Flu Study" "Seattle Flu Study" "https://www.epicov.org/acknowledgement/09/41/EPI_ISL_10570941.json"
96783 "USA/WA-S18323/2022" "EPI_ISL_10570942" "OM886452.1" "Chris D. Frazar et al" "Seattle Flu Study" "Seattle Flu Study" "https://www.epicov.org/acknowledgement/09/42/EPI_ISL_10570942.json"
96784 "USA/WA-S18324/2022" "EPI_ISL_10570943" "OM886453.1" "Chris D. Frazar et al" "Seattle Flu Study" "Seattle Flu Study" "https://www.epicov.org/acknowledgement/09/43/EPI_ISL_10570943.json"
96785 "USA/WA-S18325/2022" "EPI_ISL_10570944" "OM886454.1" "Chris D. Frazar et al" "Seattle Flu Study" "Seattle Flu Study" "https://www.epicov.org/acknowledgement/09/44/EPI_ISL_10570944.json"
96786 "USA/WA-S18326/2022" "EPI_ISL_10570945" "OM886455.1" "Chris D. Frazar et al" "Seattle Flu Study" "Seattle Flu Study" "https://www.epicov.org/acknowledgement/09/45/EPI_ISL_10570945.json"
96787 "USA/WA-S18327/2022" "EPI_ISL_10570946" "OM886456.1" "Chris D. Frazar et al" "Seattle Flu Study" "Seattle Flu Study" "https://www.epicov.org/acknowledgement/09/46/EPI_ISL_10570946.json"
96788 "USA/WA-S18328/2022" "EPI_ISL_10570947" "OM886457.1" "Chris D. Frazar et al" "Seattle Flu Study" "Seattle Flu Study" "https://www.epicov.org/acknowledgement/09/47/EPI_ISL_10570947.json"
96789 "USA/WA-S18329/2022" "EPI_ISL_10570948" "OM886458.1" "Chris D. Frazar et al" "Seattle Flu Study" "Seattle Flu Study" "https://www.epicov.org/acknowledgement/09/48/EPI_ISL_10570948.json"
96790 "USA/WA-S1833/2020" "EPI_ISL_496259" "MT834323.1" "Deborah A. Nickerson et al" "Washington State Department of Health" "Seattle Flu Study" "https://www.epicov.org/acknowledgement/62/59/EPI_ISL_496259.json"
96791 "USA/WA-S18330/2022" "EPI_ISL_10570949" "OM886459.1" "Chris D. Frazar et al" "Seattle Flu Study" "Seattle Flu Study" "https://www.epicov.org/acknowledgement/09/49/EPI_ISL_10570949.json"
96792 "USA/WA-S18331/2022" "EPI_ISL_10570950" "OM886460.1" "Chris D. Frazar et al" "Seattle Flu Study" "Seattle Flu Study" "https://www.epicov.org/acknowledgement/09/50/EPI_ISL_10570950.json"
96793 "USA/WA-S18332/2022" "EPI_ISL_10570951" "OM886461.1" "Chris D. Frazar et al" "Seattle Flu Study" "Seattle Flu Study" "https://www.epicov.org/acknowledgement/09/51/EPI_ISL_10570951.json"
96794 "USA/WA-S18333/2022" "EPI_ISL_10570952" "OM886462.1" "Chris D. Frazar et al" "Seattle Flu Study" "Seattle Flu Study" "https://www.epicov.org/acknowledgement/09/52/EPI_ISL_10570952.json"
96795 "USA/WA-S18334/2022" "EPI_ISL_10570953" "OM886463.1" "Chris D. Frazar et al" "Seattle Flu Study" "Seattle Flu Study" "https://www.epicov.org/acknowledgement/09/53/EPI_ISL_10570953.json"
96796 "USA/WA-S18335/2022" "EPI_ISL_10570954" "OM886464.1" "Chris D. Frazar et al" "Seattle Flu Study" "Seattle Flu Study" "https://www.epicov.org/acknowledgement/09/54/EPI_ISL_10570954.json"
96797 "USA/WA-S18336/2022" "EPI_ISL_10570955" "OM886465.1" "Chris D. Frazar et al" "Seattle Flu Study" "Seattle Flu Study" "https://www.epicov.org/acknowledgement/09/55/EPI_ISL_10570955.json"
96798 "USA/WA-S18337/2022" "EPI_ISL_10570956" "OM877396.1" "Chris D. Frazar et al" "Seattle Flu Study" "Seattle Flu Study" "https://www.epicov.org/acknowledgement/09/56/EPI_ISL_10570956.json"
96799 "USA/WA-S18338/2022" "EPI_ISL_10570957" "OM877397.1" "Chris D. Frazar et al" "Seattle Flu Study" "Seattle Flu Study" "https://www.epicov.org/acknowledgement/09/57/EPI_ISL_10570957.json"
96800 "USA/WA-S18339/2022" "EPI_ISL_10570958" "OM877398.1" "Chris D. Frazar et al" "Seattle Flu Study" "Seattle Flu Study" "https://www.epicov.org/acknowledgement/09/58/EPI_ISL_10570958.json"
96801 "USA/WA-S1834/2020" "EPI_ISL_496260" "MT834080.1" "Deborah A. Nickerson et al" "Washington State Department of Health" "Seattle Flu Study" "https://www.epicov.org/acknowledgement/62/60/EPI_ISL_496260.json"
96802 "USA/WA-S18340/2022" "EPI_ISL_10570959" "OM877399.1" "Chris D. Frazar et al" "Seattle Flu Study" "Seattle Flu Study" "https://www.epicov.org/acknowledgement/09/59/EPI_ISL_10570959.json"
96803 "USA/WA-S18341/2022" "EPI_ISL_10570960" "OM877400.1" "Chris D. Frazar et al" "Seattle Flu Study" "Seattle Flu Study" "https://www.epicov.org/acknowledgement/09/60/EPI_ISL_10570960.json"
96804 "USA/WA-S18342/2022" "EPI_ISL_10570961" "OM886466.1" "Chris D. Frazar et al" "Seattle Flu Study" "Seattle Flu Study" "https://www.epicov.org/acknowledgement/09/61/EPI_ISL_10570961.json"
96805 "USA/WA-S18343/2022" "EPI_ISL_10570962" "OM877401.1" "Chris D. Frazar et al" "Seattle Flu Study" "Seattle Flu Study" "https://www.epicov.org/acknowledgement/09/62/EPI_ISL_10570962.json"
96806 "USA/WA-S18344/2022" "EPI_ISL_10570963" "OM877402.1" "Chris D. Frazar et al" "Seattle Flu Study" "Seattle Flu Study" "https://www.epicov.org/acknowledgement/09/63/EPI_ISL_10570963.json"
96807 "USA/WA-S18345/2022" "EPI_ISL_10570964" "OM877403.1" "Chris D. Frazar et al" "Seattle Flu Study" "Seattle Flu Study" "https://www.epicov.org/acknowledgement/09/64/EPI_ISL_10570964.json"
96808 "USA/WA-S18346/2022" "EPI_ISL_10570965" "OM877404.1" "Chris D. Frazar et al" "Seattle Flu Study" "Seattle Flu Study" "https://www.epicov.org/acknowledgement/09/65/EPI_ISL_10570965.json"
96809 "USA/WA-S18347/2022" "EPI_ISL_10570966" "OM877405.1" "Chris D. Frazar et al" "Seattle Flu Study" "Seattle Flu Study" "https://www.epicov.org/acknowledgement/09/66/EPI_ISL_10570966.json"
96810 "USA/WA-S18348/2022" "EPI_ISL_10570967" "OM877406.1" "Chris D. Frazar et al" "Seattle Flu Study" "Seattle Flu Study" "https://www.epicov.org/acknowledgement/09/67/EPI_ISL_10570967.json"
96811 "USA/WA-S18349/2022" "EPI_ISL_10570968" "OM877407.1" "Chris D. Frazar et al" "Seattle Flu Study" "Seattle Flu Study" "https://www.epicov.org/acknowledgement/09/68/EPI_ISL_10570968.json"
96812 "USA/WA-S1835/2020" "EPI_ISL_496261" "MT834356.1" "Deborah A. Nickerson et al" "Washington State Department of Health" "Seattle Flu Study" "https://www.epicov.org/acknowledgement/62/61/EPI_ISL_496261.json"
96813 "USA/WA-S18350/2022" "EPI_ISL_10570969" "OM877408.1" "Chris D. Frazar et al" "Seattle Flu Study" "Seattle Flu Study" "https://www.epicov.org/acknowledgement/09/69/EPI_ISL_10570969.json"
96814 "USA/WA-S18351/2022" "EPI_ISL_10570970" "OM877409.1" "Chris D. Frazar et al" "Seattle Flu Study" "Seattle Flu Study" "https://www.epicov.org/acknowledgement/09/70/EPI_ISL_10570970.json"
96815 "USA/WA-S18352/2022" "EPI_ISL_10570971" "OM877410.1" "Chris D. Frazar et al" "Seattle Flu Study" "Seattle Flu Study" "https://www.epicov.org/acknowledgement/09/71/EPI_ISL_10570971.json"
96816 "USA/WA-S18353/2022" "EPI_ISL_10570972" "OM877411.1" "Chris D. Frazar et al" "Seattle Flu Study" "Seattle Flu Study" "https://www.epicov.org/acknowledgement/09/72/EPI_ISL_10570972.json"
96817 "USA/WA-S18354/2022" "EPI_ISL_10570973" "OM877412.1" "Chris D. Frazar et al" "Seattle Flu Study" "Seattle Flu Study" "https://www.epicov.org/acknowledgement/09/73/EPI_ISL_10570973.json"
96818 "USA/WA-S18355/2022" "EPI_ISL_10570974" "OM877413.1" "Chris D. Frazar et al" "Seattle Flu Study" "Seattle Flu Study" "https://www.epicov.org/acknowledgement/09/74/EPI_ISL_10570974.json"
96819 "USA/WA-S18356/2022" "EPI_ISL_10570975" "OM877414.1" "Chris D. Frazar et al" "Seattle Flu Study" "Seattle Flu Study" "https://www.epicov.org/acknowledgement/09/75/EPI_ISL_10570975.json"
96820 "USA/WA-S18357/2022" "EPI_ISL_10570976" "OM877415.1" "Chris D. Frazar et al" "Seattle Flu Study" "Seattle Flu Study" "https://www.epicov.org/acknowledgement/09/76/EPI_ISL_10570976.json"
96821 "USA/WA-S18358/2022" "EPI_ISL_10570977" "OM877416.1" "Chris D. Frazar et al" "Seattle Flu Study" "Seattle Flu Study" "https://www.epicov.org/acknowledgement/09/77/EPI_ISL_10570977.json"
96822 "USA/WA-S18359/2022" "EPI_ISL_10570978" "OM877417.1" "Chris D. Frazar et al" "Seattle Flu Study" "Seattle Flu Study" "https://www.epicov.org/acknowledgement/09/78/EPI_ISL_10570978.json"
96823 "USA/WA-S1836/2020" "EPI_ISL_496262" "MT834131.1" "Deborah A. Nickerson et al" "Washington State Department of Health" "Seattle Flu Study" "https://www.epicov.org/acknowledgement/62/62/EPI_ISL_496262.json"
96824 "USA/WA-S18360/2022" "EPI_ISL_10570979" "OM877418.1" "Chris D. Frazar et al" "Seattle Flu Study" "Seattle Flu Study" "https://www.epicov.org/acknowledgement/09/79/EPI_ISL_10570979.json"
96825 "USA/WA-S18361/2022" "EPI_ISL_10570980" "OM886467.1" "Chris D. Frazar et al" "Seattle Flu Study" "Seattle Flu Study" "https://www.epicov.org/acknowledgement/09/80/EPI_ISL_10570980.json"
96826 "USA/WA-S18362/2022" "EPI_ISL_10570981" "OM877419.1" "Chris D. Frazar et al" "Seattle Flu Study" "Seattle Flu Study" "https://www.epicov.org/acknowledgement/09/81/EPI_ISL_10570981.json"
96827 "USA/WA-S18363/2022" "EPI_ISL_10570982" "OM877420.1" "Chris D. Frazar et al" "Seattle Flu Study" "Seattle Flu Study" "https://www.epicov.org/acknowledgement/09/82/EPI_ISL_10570982.json"
96828 "USA/WA-S18364/2022" "EPI_ISL_10570983" "OM877421.1" "Chris D. Frazar et al" "Seattle Flu Study" "Seattle Flu Study" "https://www.epicov.org/acknowledgement/09/83/EPI_ISL_10570983.json"
96829 "USA/WA-S18365/2022" "EPI_ISL_10570984" "OM877422.1" "Chris D. Frazar et al" "Seattle Flu Study" "Seattle Flu Study" "https://www.epicov.org/acknowledgement/09/84/EPI_ISL_10570984.json"
96830 "USA/WA-S18366/2022" "EPI_ISL_10570985" "OM877423.1" "Chris D. Frazar et al" "Seattle Flu Study" "Seattle Flu Study" "https://www.epicov.org/acknowledgement/09/85/EPI_ISL_10570985.json"
96831 "USA/WA-S18367/2022" "EPI_ISL_10570986" "OM877424.1" "Chris D. Frazar et al" "Seattle Flu Study" "Seattle Flu Study" "https://www.epicov.org/acknowledgement/09/86/EPI_ISL_10570986.json"
96832 "USA/WA-S18368/2022" "EPI_ISL_10570987" "OM877425.1" "Chris D. Frazar et al" "Seattle Flu Study" "Seattle Flu Study" "https://www.epicov.org/acknowledgement/09/87/EPI_ISL_10570987.json"
96833 "USA/WA-S18369/2022" "EPI_ISL_10570988" "OM877426.1" "Chris D. Frazar et al" "Seattle Flu Study" "Seattle Flu Study" "https://www.epicov.org/acknowledgement/09/88/EPI_ISL_10570988.json"
96834 "USA/WA-S1837/2020" "EPI_ISL_496263" "MT834310.1" "Deborah A. Nickerson et al" "Washington State Department of Health" "Seattle Flu Study" "https://www.epicov.org/acknowledgement/62/63/EPI_ISL_496263.json"
96835 "USA/WA-S18370/2022" "EPI_ISL_10570989" "OM877427.1" "Chris D. Frazar et al" "Seattle Flu Study" "Seattle Flu Study" "https://www.epicov.org/acknowledgement/09/89/EPI_ISL_10570989.json"
96836 "USA/WA-S18371/2022" "EPI_ISL_10570990" "OM877428.1" "Chris D. Frazar et al" "Seattle Flu Study" "Seattle Flu Study" "https://www.epicov.org/acknowledgement/09/90/EPI_ISL_10570990.json"
96837 "USA/WA-S18372/2022" "EPI_ISL_10570991" "OM877429.1" "Chris D. Frazar et al" "Seattle Flu Study" "Seattle Flu Study" "https://www.epicov.org/acknowledgement/09/91/EPI_ISL_10570991.json"
96838 "USA/WA-S18373/2022" "EPI_ISL_10570992" "OM877430.1" "Chris D. Frazar et al" "Seattle Flu Study" "Seattle Flu Study" "https://www.epicov.org/acknowledgement/09/92/EPI_ISL_10570992.json"
96839 "USA/WA-S18374/2022" "EPI_ISL_10570993" "OM877431.1" "Chris D. Frazar et al" "Seattle Flu Study" "Seattle Flu Study" "https://www.epicov.org/acknowledgement/09/93/EPI_ISL_10570993.json"
96840 "USA/WA-S18375/2022" "EPI_ISL_10570994" "OM877432.1" "Chris D. Frazar et al" "Seattle Flu Study" "Seattle Flu Study" "https://www.epicov.org/acknowledgement/09/94/EPI_ISL_10570994.json"
96841 "USA/WA-S18376/2022" "EPI_ISL_10570995" "OM877433.1" "Chris D. Frazar et al" "Seattle Flu Study" "Seattle Flu Study" "https://www.epicov.org/acknowledgement/09/95/EPI_ISL_10570995.json"
96842 "USA/WA-S18377/2022" "EPI_ISL_10570996" "OM877434.1" "Chris D. Frazar et al" "Seattle Flu Study" "Seattle Flu Study" "https://www.epicov.org/acknowledgement/09/96/EPI_ISL_10570996.json"
96843 "USA/WA-S18378/2022" "EPI_ISL_10570997" "OM877435.1" "Chris D. Frazar et al" "Seattle Flu Study" "Seattle Flu Study" "https://www.epicov.org/acknowledgement/09/97/EPI_ISL_10570997.json"
96844 "USA/WA-S18379/2022" "EPI_ISL_10570998" "OM877436.1" "Chris D. Frazar et al" "Seattle Flu Study" "Seattle Flu Study" "https://www.epicov.org/acknowledgement/09/98/EPI_ISL_10570998.json"
96845 "USA/WA-S1838/2020" "EPI_ISL_496264" "MT834126.1" "Deborah A. Nickerson et al" "Washington State Department of Health" "Seattle Flu Study" "https://www.epicov.org/acknowledgement/62/64/EPI_ISL_496264.json"
96846 "USA/WA-S18380/2022" "EPI_ISL_10570999" "OM877437.1" "Chris D. Frazar et al" "Seattle Flu Study" "Seattle Flu Study" "https://www.epicov.org/acknowledgement/09/99/EPI_ISL_10570999.json"
96847 "USA/WA-S18382/2022" "EPI_ISL_10571000" "OM877438.1" "Chris D. Frazar et al" "Seattle Flu Study" "Seattle Flu Study" "https://www.epicov.org/acknowledgement/10/00/EPI_ISL_10571000.json"
96848 "USA/WA-S18383/2022" "EPI_ISL_10571001" "OM877439.1" "Chris D. Frazar et al" "Seattle Flu Study" "Seattle Flu Study" "https://www.epicov.org/acknowledgement/10/01/EPI_ISL_10571001.json"
96849 "USA/WA-S18384/2022" "EPI_ISL_10571002" "OM886468.1" "Chris D. Frazar et al" "Seattle Flu Study" "Seattle Flu Study" "https://www.epicov.org/acknowledgement/10/02/EPI_ISL_10571002.json"
96850 "USA/WA-S18385/2022" "EPI_ISL_10571003" "OM877440.1" "Chris D. Frazar et al" "Seattle Flu Study" "Seattle Flu Study" "https://www.epicov.org/acknowledgement/10/03/EPI_ISL_10571003.json"
96851 "USA/WA-S18387/2022" "EPI_ISL_10571004" "OM877441.1" "Chris D. Frazar et al" "Seattle Flu Study" "Seattle Flu Study" "https://www.epicov.org/acknowledgement/10/04/EPI_ISL_10571004.json"
96852 "USA/WA-S18388/2022" "EPI_ISL_10571005" "OM877442.1" "Chris D. Frazar et al" "Seattle Flu Study" "Seattle Flu Study" "https://www.epicov.org/acknowledgement/10/05/EPI_ISL_10571005.json"
96853 "USA/WA-S18389/2022" "EPI_ISL_10571006" "OM877443.1" "Chris D. Frazar et al" "Seattle Flu Study" "Seattle Flu Study" "https://www.epicov.org/acknowledgement/10/06/EPI_ISL_10571006.json"
96854 "USA/WA-S1839/2020" "EPI_ISL_496265" "MT834134.1" "Deborah A. Nickerson et al" "Washington State Department of Health" "Seattle Flu Study" "https://www.epicov.org/acknowledgement/62/65/EPI_ISL_496265.json"
96855 "USA/WA-S18390/2022" "EPI_ISL_10571007" "OM877444.1" "Chris D. Frazar et al" "Seattle Flu Study" "Seattle Flu Study" "https://www.epicov.org/acknowledgement/10/07/EPI_ISL_10571007.json"
96856 "USA/WA-S18391/2022" "EPI_ISL_10571008" "OM877445.1" "Chris D. Frazar et al" "Seattle Flu Study" "Seattle Flu Study" "https://www.epicov.org/acknowledgement/10/08/EPI_ISL_10571008.json"
96857 "USA/WA-S18392/2022" "EPI_ISL_10571009" "OM877446.1" "Chris D. Frazar et al" "Seattle Flu Study" "Seattle Flu Study" "https://www.epicov.org/acknowledgement/10/09/EPI_ISL_10571009.json"
96858 "USA/WA-S18393/2022" "EPI_ISL_10571010" "OM877447.1" "Chris D. Frazar et al" "Seattle Flu Study" "Seattle Flu Study" "https://www.epicov.org/acknowledgement/10/10/EPI_ISL_10571010.json"
96859 "USA/WA-S18394/2022" "EPI_ISL_10571011" "OM877448.1" "Chris D. Frazar et al" "Seattle Flu Study" "Seattle Flu Study" "https://www.epicov.org/acknowledgement/10/11/EPI_ISL_10571011.json"
96860 "USA/WA-S18395/2022" "EPI_ISL_10571012" "OM877449.1" "Chris D. Frazar et al" "Seattle Flu Study" "Seattle Flu Study" "https://www.epicov.org/acknowledgement/10/12/EPI_ISL_10571012.json"
96861 "USA/WA-S18396/2022" "EPI_ISL_10571013" "OM886469.1" "Chris D. Frazar et al" "Seattle Flu Study" "Seattle Flu Study" "https://www.epicov.org/acknowledgement/10/13/EPI_ISL_10571013.json"
96862 "USA/WA-S18397/2022" "EPI_ISL_10571014" "OM886470.1" "Chris D. Frazar et al" "Seattle Flu Study" "Seattle Flu Study" "https://www.epicov.org/acknowledgement/10/14/EPI_ISL_10571014.json"
96863 "USA/WA-S18398/2022" "EPI_ISL_10571015" "OM886471.1" "Chris D. Frazar et al" "Seattle Flu Study" "Seattle Flu Study" "https://www.epicov.org/acknowledgement/10/15/EPI_ISL_10571015.json"
96864 "USA/WA-S18399/2022" "EPI_ISL_10571016" "OM886472.1" "Chris D. Frazar et al" "Seattle Flu Study" "Seattle Flu Study" "https://www.epicov.org/acknowledgement/10/16/EPI_ISL_10571016.json"
96865 "USA/WA-S184/2020" "EPI_ISL_430222" "MT632594.1" "Chu et al" "Washington State Department of Health" "Seattle Flu Study" "https://www.epicov.org/acknowledgement/02/22/EPI_ISL_430222.json"
96866 "USA/WA-S1840/2020" "EPI_ISL_496266" "MT834024.1" "Deborah A. Nickerson et al" "Washington State Department of Health" "Seattle Flu Study" "https://www.epicov.org/acknowledgement/62/66/EPI_ISL_496266.json"
96867 "USA/WA-S18400/2022" "EPI_ISL_10571017" "OM886473.1" "Chris D. Frazar et al" "Seattle Flu Study" "Seattle Flu Study" "https://www.epicov.org/acknowledgement/10/17/EPI_ISL_10571017.json"
96868 "USA/WA-S18401/2022" "EPI_ISL_10571018" "OM886474.1" "Chris D. Frazar et al" "Seattle Flu Study" "Seattle Flu Study" "https://www.epicov.org/acknowledgement/10/18/EPI_ISL_10571018.json"
96869 "USA/WA-S18402/2022" "EPI_ISL_10571019" "OM886475.1" "Chris D. Frazar et al" "Seattle Flu Study" "Seattle Flu Study" "https://www.epicov.org/acknowledgement/10/19/EPI_ISL_10571019.json"
96870 "USA/WA-S18403/2022" "EPI_ISL_10571020" "OM886476.1" "Chris D. Frazar et al" "Seattle Flu Study" "Seattle Flu Study" "https://www.epicov.org/acknowledgement/10/20/EPI_ISL_10571020.json"
96871 "USA/WA-S18404/2022" "EPI_ISL_10571021" "OM886477.1" "Chris D. Frazar et al" "Seattle Flu Study" "Seattle Flu Study" "https://www.epicov.org/acknowledgement/10/21/EPI_ISL_10571021.json"
96872 "USA/WA-S18405/2022" "EPI_ISL_10571022" "OM886478.1" "Chris D. Frazar et al" "Seattle Flu Study" "Seattle Flu Study" "https://www.epicov.org/acknowledgement/10/22/EPI_ISL_10571022.json"
96873 "USA/WA-S18406/2022" "EPI_ISL_10571023" "OM886479.1" "Chris D. Frazar et al" "Seattle Flu Study" "Seattle Flu Study" "https://www.epicov.org/acknowledgement/10/23/EPI_ISL_10571023.json"
96874 "USA/WA-S18407/2022" "EPI_ISL_10571024" "OM886480.1" "Chris D. Frazar et al" "Seattle Flu Study" "Seattle Flu Study" "https://www.epicov.org/acknowledgement/10/24/EPI_ISL_10571024.json"
96875 "USA/WA-S18408/2022" "EPI_ISL_10571025" "OM886481.1" "Chris D. Frazar et al" "Seattle Flu Study" "Seattle Flu Study" "https://www.epicov.org/acknowledgement/10/25/EPI_ISL_10571025.json"
96876 "USA/WA-S18409/2022" "EPI_ISL_10571026" "OM877450.1" "Chris D. Frazar et al" "Seattle Flu Study" "Seattle Flu Study" "https://www.epicov.org/acknowledgement/10/26/EPI_ISL_10571026.json"
96877 "USA/WA-S1841/2020" "EPI_ISL_496267" "MT834050.1" "Deborah A. Nickerson et al" "Washington State Department of Health" "Seattle Flu Study" "https://www.epicov.org/acknowledgement/62/67/EPI_ISL_496267.json"
96878 "USA/WA-S18410/2022" "EPI_ISL_10571027" "OM877451.1" "Chris D. Frazar et al" "Seattle Flu Study" "Seattle Flu Study" "https://www.epicov.org/acknowledgement/10/27/EPI_ISL_10571027.json"
96879 "USA/WA-S18411/2022" "EPI_ISL_10571028" "OM877452.1" "Chris D. Frazar et al" "Seattle Flu Study" "Seattle Flu Study" "https://www.epicov.org/acknowledgement/10/28/EPI_ISL_10571028.json"
96880 "USA/WA-S18412/2022" "EPI_ISL_10571029" "OM877453.1" "Chris D. Frazar et al" "Seattle Flu Study" "Seattle Flu Study" "https://www.epicov.org/acknowledgement/10/29/EPI_ISL_10571029.json"
96881 "USA/WA-S18413/2022" "EPI_ISL_10571030" "OM877454.1" "Chris D. Frazar et al" "Seattle Flu Study" "Seattle Flu Study" "https://www.epicov.org/acknowledgement/10/30/EPI_ISL_10571030.json"
96882 "USA/WA-S18414/2022" "EPI_ISL_10571031" "OM877455.1" "Chris D. Frazar et al" "Seattle Flu Study" "Seattle Flu Study" "https://www.epicov.org/acknowledgement/10/31/EPI_ISL_10571031.json"
96883 "USA/WA-S18415/2022" "EPI_ISL_10571032" "OM877456.1" "Chris D. Frazar et al" "Seattle Flu Study" "Seattle Flu Study" "https://www.epicov.org/acknowledgement/10/32/EPI_ISL_10571032.json"
96884 "USA/WA-S18416/2022" "EPI_ISL_10571033" "OM877457.1" "Chris D. Frazar et al" "Seattle Flu Study" "Seattle Flu Study" "https://www.epicov.org/acknowledgement/10/33/EPI_ISL_10571033.json"
96885 "USA/WA-S18417/2022" "EPI_ISL_10571034" "OM886482.1" "Chris D. Frazar et al" "Seattle Flu Study" "Seattle Flu Study" "https://www.epicov.org/acknowledgement/10/34/EPI_ISL_10571034.json"
96886 "USA/WA-S18418/2022" "EPI_ISL_10571035" "OM886483.1" "Chris D. Frazar et al" "Seattle Flu Study" "Seattle Flu Study" "https://www.epicov.org/acknowledgement/10/35/EPI_ISL_10571035.json"
96887 "USA/WA-S18419/2022" "EPI_ISL_10571036" "OM886484.1" "Chris D. Frazar et al" "Seattle Flu Study" "Seattle Flu Study" "https://www.epicov.org/acknowledgement/10/36/EPI_ISL_10571036.json"
96888 "USA/WA-S1842/2020" "EPI_ISL_496268" "MT834296.1" "Deborah A. Nickerson et al" "Washington State Department of Health" "Seattle Flu Study" "https://www.epicov.org/acknowledgement/62/68/EPI_ISL_496268.json"
96889 "USA/WA-S18420/2022" "EPI_ISL_10571037" "OM886485.1" "Chris D. Frazar et al" "Seattle Flu Study" "Seattle Flu Study" "https://www.epicov.org/acknowledgement/10/37/EPI_ISL_10571037.json"
96890 "USA/WA-S18421/2022" "EPI_ISL_10571038" "OM886486.1" "Chris D. Frazar et al" "Seattle Flu Study" "Seattle Flu Study" "https://www.epicov.org/acknowledgement/10/38/EPI_ISL_10571038.json"
96891 "USA/WA-S18422/2022" "EPI_ISL_10571039" "OM886487.1" "Chris D. Frazar et al" "Seattle Flu Study" "Seattle Flu Study" "https://www.epicov.org/acknowledgement/10/39/EPI_ISL_10571039.json"
96892 "USA/WA-S18423/2022" "EPI_ISL_10571040" "OM886488.1" "Chris D. Frazar et al" "Seattle Flu Study" "Seattle Flu Study" "https://www.epicov.org/acknowledgement/10/40/EPI_ISL_10571040.json"
96893 "USA/WA-S18424/2022" "EPI_ISL_10571041" "OM886489.1" "Chris D. Frazar et al" "Seattle Flu Study" "Seattle Flu Study" "https://www.epicov.org/acknowledgement/10/41/EPI_ISL_10571041.json"
96894 "USA/WA-S18425/2022" "EPI_ISL_10571042" "OM886490.1" "Chris D. Frazar et al" "Seattle Flu Study" "Seattle Flu Study" "https://www.epicov.org/acknowledgement/10/42/EPI_ISL_10571042.json"
96895 "USA/WA-S18426/2022" "EPI_ISL_10571043" "OM886491.1" "Chris D. Frazar et al" "Seattle Flu Study" "Seattle Flu Study" "https://www.epicov.org/acknowledgement/10/43/EPI_ISL_10571043.json"
96896 "USA/WA-S18427/2022" "EPI_ISL_10571044" "OM886492.1" "Chris D. Frazar et al" "Seattle Flu Study" "Seattle Flu Study" "https://www.epicov.org/acknowledgement/10/44/EPI_ISL_10571044.json"
96897 "USA/WA-S18428/2022" "EPI_ISL_10571045" "OM886493.1" "Chris D. Frazar et al" "Seattle Flu Study" "Seattle Flu Study" "https://www.epicov.org/acknowledgement/10/45/EPI_ISL_10571045.json"
96898 "USA/WA-S18429/2022" "EPI_ISL_10571046" "OM886494.1" "Chris D. Frazar et al" "Seattle Flu Study" "Seattle Flu Study" "https://www.epicov.org/acknowledgement/10/46/EPI_ISL_10571046.json"
96899 "USA/WA-S1843/2020" "EPI_ISL_496269" "MT834115.1" "Deborah A. Nickerson et al" "Washington State Department of Health" "Seattle Flu Study" "https://www.epicov.org/acknowledgement/62/69/EPI_ISL_496269.json"
96900 "USA/WA-S18430/2022" "EPI_ISL_10571047" "OM886495.1" "Chris D. Frazar et al" "Seattle Flu Study" "Seattle Flu Study" "https://www.epicov.org/acknowledgement/10/47/EPI_ISL_10571047.json"
96901 "USA/WA-S18431/2022" "EPI_ISL_10571048" "OM886496.1" "Chris D. Frazar et al" "Seattle Flu Study" "Seattle Flu Study" "https://www.epicov.org/acknowledgement/10/48/EPI_ISL_10571048.json"
96902 "USA/WA-S18432/2022" "EPI_ISL_10571049" "OM886497.1" "Chris D. Frazar et al" "Seattle Flu Study" "Seattle Flu Study" "https://www.epicov.org/acknowledgement/10/49/EPI_ISL_10571049.json"
96903 "USA/WA-S18433/2022" "EPI_ISL_10571050" "OM886498.1" "Chris D. Frazar et al" "Seattle Flu Study" "Seattle Flu Study" "https://www.epicov.org/acknowledgement/10/50/EPI_ISL_10571050.json"
96904 "USA/WA-S18434/2022" "EPI_ISL_10571051" "OM886499.1" "Chris D. Frazar et al" "Seattle Flu Study" "Seattle Flu Study" "https://www.epicov.org/acknowledgement/10/51/EPI_ISL_10571051.json"
96905 "USA/WA-S18435/2022" "EPI_ISL_10571052" "OM886500.1" "Chris D. Frazar et al" "Seattle Flu Study" "Seattle Flu Study" "https://www.epicov.org/acknowledgement/10/52/EPI_ISL_10571052.json"
96906 "USA/WA-S18436/2022" "EPI_ISL_10571053" "OM886501.1" "Chris D. Frazar et al" "Seattle Flu Study" "Seattle Flu Study" "https://www.epicov.org/acknowledgement/10/53/EPI_ISL_10571053.json"
96907 "USA/WA-S18437/2022" "EPI_ISL_10571054" "OM886502.1" "Chris D. Frazar et al" "Seattle Flu Study" "Seattle Flu Study" "https://www.epicov.org/acknowledgement/10/54/EPI_ISL_10571054.json"
96908 "USA/WA-S18438/2022" "EPI_ISL_10571055" "OM886503.1" "Chris D. Frazar et al" "Seattle Flu Study" "Seattle Flu Study" "https://www.epicov.org/acknowledgement/10/55/EPI_ISL_10571055.json"
96909 "USA/WA-S18439/2022" "EPI_ISL_10571056" "OM886504.1" "Chris D. Frazar et al" "Seattle Flu Study" "Seattle Flu Study" "https://www.epicov.org/acknowledgement/10/56/EPI_ISL_10571056.json"
96910 "USA/WA-S1844/2020" "EPI_ISL_496270" "MT834060.1" "Deborah A. Nickerson et al" "Washington State Department of Health" "Seattle Flu Study" "https://www.epicov.org/acknowledgement/62/70/EPI_ISL_496270.json"
96911 "USA/WA-S18440/2022" "EPI_ISL_10571057" "OM886505.1" "Chris D. Frazar et al" "Seattle Flu Study" "Seattle Flu Study" "https://www.epicov.org/acknowledgement/10/57/EPI_ISL_10571057.json"
96912 "USA/WA-S18441/2022" "EPI_ISL_10571058" "OM886506.1" "Chris D. Frazar et al" "Seattle Flu Study" "Seattle Flu Study" "https://www.epicov.org/acknowledgement/10/58/EPI_ISL_10571058.json"
96913 "USA/WA-S18442/2022" "EPI_ISL_10571059" "OM886507.1" "Chris D. Frazar et al" "Seattle Flu Study" "Seattle Flu Study" "https://www.epicov.org/acknowledgement/10/59/EPI_ISL_10571059.json"
96914 "USA/WA-S18444/2022" "EPI_ISL_10571060" "OM886508.1" "Chris D. Frazar et al" "Seattle Flu Study" "Seattle Flu Study" "https://www.epicov.org/acknowledgement/10/60/EPI_ISL_10571060.json"
96915 "USA/WA-S18445/2022" "EPI_ISL_10571061" "OM886509.1" "Chris D. Frazar et al" "Seattle Flu Study" "Seattle Flu Study" "https://www.epicov.org/acknowledgement/10/61/EPI_ISL_10571061.json"
96916 "USA/WA-S18446/2022" "EPI_ISL_10571062" "OM886510.1" "Chris D. Frazar et al" "Seattle Flu Study" "Seattle Flu Study" "https://www.epicov.org/acknowledgement/10/62/EPI_ISL_10571062.json"
96917 "USA/WA-S18447/2022" "EPI_ISL_10571063" "OM886511.1" "Chris D. Frazar et al" "Seattle Flu Study" "Seattle Flu Study" "https://www.epicov.org/acknowledgement/10/63/EPI_ISL_10571063.json"
96918 "USA/WA-S18448/2022" "EPI_ISL_10571064" "OM886512.1" "Chris D. Frazar et al" "Seattle Flu Study" "Seattle Flu Study" "https://www.epicov.org/acknowledgement/10/64/EPI_ISL_10571064.json"
96919 "USA/WA-S18449/2022" "EPI_ISL_10571065" "OM877458.1" "Chris D. Frazar et al" "Seattle Flu Study" "Seattle Flu Study" "https://www.epicov.org/acknowledgement/10/65/EPI_ISL_10571065.json"
96920 "USA/WA-S1845/2020" "EPI_ISL_496271" "MT834303.1" "Deborah A. Nickerson et al" "Washington State Department of Health" "Seattle Flu Study" "https://www.epicov.org/acknowledgement/62/71/EPI_ISL_496271.json"
96921 "USA/WA-S18450/2022" "EPI_ISL_10571066" "OM886513.1" "Chris D. Frazar et al" "Seattle Flu Study" "Seattle Flu Study" "https://www.epicov.org/acknowledgement/10/66/EPI_ISL_10571066.json"
96922 "USA/WA-S18451/2022" "EPI_ISL_10571067" "OM886514.1" "Chris D. Frazar et al" "Seattle Flu Study" "Seattle Flu Study" "https://www.epicov.org/acknowledgement/10/67/EPI_ISL_10571067.json"
96923 "USA/WA-S18452/2022" "EPI_ISL_10571068" "OM886515.1" "Chris D. Frazar et al" "Seattle Flu Study" "Seattle Flu Study" "https://www.epicov.org/acknowledgement/10/68/EPI_ISL_10571068.json"
96924 "USA/WA-S18453/2022" "EPI_ISL_10571069" "OM886516.1" "Chris D. Frazar et al" "Seattle Flu Study" "Seattle Flu Study" "https://www.epicov.org/acknowledgement/10/69/EPI_ISL_10571069.json"
96925 "USA/WA-S18454/2022" "EPI_ISL_10571070" "OM886517.1" "Chris D. Frazar et al" "Seattle Flu Study" "Seattle Flu Study" "https://www.epicov.org/acknowledgement/10/70/EPI_ISL_10571070.json"
96926 "USA/WA-S18455/2022" "EPI_ISL_10571071" "OM886518.1" "Chris D. Frazar et al" "Seattle Flu Study" "Seattle Flu Study" "https://www.epicov.org/acknowledgement/10/71/EPI_ISL_10571071.json"
96927 "USA/WA-S18456/2022" "EPI_ISL_10571072" "OM886519.1" "Chris D. Frazar et al" "Seattle Flu Study" "Seattle Flu Study" "https://www.epicov.org/acknowledgement/10/72/EPI_ISL_10571072.json"
96928 "USA/WA-S18457/2022" "EPI_ISL_10571073" "OM886520.1" "Chris D. Frazar et al" "Seattle Flu Study" "Seattle Flu Study" "https://www.epicov.org/acknowledgement/10/73/EPI_ISL_10571073.json"
96929 "USA/WA-S18458/2022" "EPI_ISL_10571074" "OM886521.1" "Chris D. Frazar et al" "Seattle Flu Study" "Seattle Flu Study" "https://www.epicov.org/acknowledgement/10/74/EPI_ISL_10571074.json"
96930 "USA/WA-S18459/2022" "EPI_ISL_10571075" "OM886522.1" "Chris D. Frazar et al" "Seattle Flu Study" "Seattle Flu Study" "https://www.epicov.org/acknowledgement/10/75/EPI_ISL_10571075.json"
96931 "USA/WA-S1846/2020" "EPI_ISL_496272" "MT834284.1" "Deborah A. Nickerson et al" "Washington State Department of Health" "Seattle Flu Study" "https://www.epicov.org/acknowledgement/62/72/EPI_ISL_496272.json"
96932 "USA/WA-S18460/2022" "EPI_ISL_10571076" "OM886523.1" "Chris D. Frazar et al" "Seattle Flu Study" "Seattle Flu Study" "https://www.epicov.org/acknowledgement/10/76/EPI_ISL_10571076.json"
96933 "USA/WA-S18461/2022" "EPI_ISL_10571077" "OM886524.1" "Chris D. Frazar et al" "Seattle Flu Study" "Seattle Flu Study" "https://www.epicov.org/acknowledgement/10/77/EPI_ISL_10571077.json"
96934 "USA/WA-S18462/2022" "EPI_ISL_10571078" "OM886525.1" "Chris D. Frazar et al" "Seattle Flu Study" "Seattle Flu Study" "https://www.epicov.org/acknowledgement/10/78/EPI_ISL_10571078.json"
96935 "USA/WA-S18463/2022" "EPI_ISL_10571079" "OM886526.1" "Chris D. Frazar et al" "Seattle Flu Study" "Seattle Flu Study" "https://www.epicov.org/acknowledgement/10/79/EPI_ISL_10571079.json"
96936 "USA/WA-S18464/2022" "EPI_ISL_10571080" "OM886527.1" "Chris D. Frazar et al" "Seattle Flu Study" "Seattle Flu Study" "https://www.epicov.org/acknowledgement/10/80/EPI_ISL_10571080.json"
96937 "USA/WA-S18465/2022" "EPI_ISL_10571081" "OM886528.1" "Chris D. Frazar et al" "Seattle Flu Study" "Seattle Flu Study" "https://www.epicov.org/acknowledgement/10/81/EPI_ISL_10571081.json"
96938 "USA/WA-S18466/2022" "EPI_ISL_10571082" "OM886529.1" "Chris D. Frazar et al" "Seattle Flu Study" "Seattle Flu Study" "https://www.epicov.org/acknowledgement/10/82/EPI_ISL_10571082.json"
96939 "USA/WA-S18467/2022" "EPI_ISL_10571083" "OM886530.1" "Chris D. Frazar et al" "Seattle Flu Study" "Seattle Flu Study" "https://www.epicov.org/acknowledgement/10/83/EPI_ISL_10571083.json"
96940 "USA/WA-S18468/2022" "EPI_ISL_10571084" "OM886531.1" "Chris D. Frazar et al" "Seattle Flu Study" "Seattle Flu Study" "https://www.epicov.org/acknowledgement/10/84/EPI_ISL_10571084.json"
96941 "USA/WA-S18469/2022" "EPI_ISL_10571085" "OM886532.1" "Chris D. Frazar et al" "Seattle Flu Study" "Seattle Flu Study" "https://www.epicov.org/acknowledgement/10/85/EPI_ISL_10571085.json"
96942 "USA/WA-S1847/2020" "EPI_ISL_496273" "MT833969.1" "Deborah A. Nickerson et al" "Washington State Department of Health" "Seattle Flu Study" "https://www.epicov.org/acknowledgement/62/73/EPI_ISL_496273.json"
96943 "USA/WA-S18470/2022" "EPI_ISL_10571086" "OM886533.1" "Chris D. Frazar et al" "Seattle Flu Study" "Seattle Flu Study" "https://www.epicov.org/acknowledgement/10/86/EPI_ISL_10571086.json"
96944 "USA/WA-S18471/2022" "EPI_ISL_10571087" "OM886534.1" "Chris D. Frazar et al" "Seattle Flu Study" "Seattle Flu Study" "https://www.epicov.org/acknowledgement/10/87/EPI_ISL_10571087.json"
96945 "USA/WA-S18472/2022" "EPI_ISL_10571088" "OM886535.1" "Chris D. Frazar et al" "Seattle Flu Study" "Seattle Flu Study" "https://www.epicov.org/acknowledgement/10/88/EPI_ISL_10571088.json"
96946 "USA/WA-S18473/2022" "EPI_ISL_10571089" "OM886536.1" "Chris D. Frazar et al" "Seattle Flu Study" "Seattle Flu Study" "https://www.epicov.org/acknowledgement/10/89/EPI_ISL_10571089.json"
96947 "USA/WA-S18474/2022" "EPI_ISL_10571090" "OM886537.1" "Chris D. Frazar et al" "Seattle Flu Study" "Seattle Flu Study" "https://www.epicov.org/acknowledgement/10/90/EPI_ISL_10571090.json"
96948 "USA/WA-S18475/2022" "EPI_ISL_10571091" "OM886538.1" "Chris D. Frazar et al" "Seattle Flu Study" "Seattle Flu Study" "https://www.epicov.org/acknowledgement/10/91/EPI_ISL_10571091.json"
96949 "USA/WA-S18476/2022" "EPI_ISL_10571092" "OM886539.1" "Chris D. Frazar et al" "Seattle Flu Study" "Seattle Flu Study" "https://www.epicov.org/acknowledgement/10/92/EPI_ISL_10571092.json"
96950 "USA/WA-S18477/2022" "EPI_ISL_10571093" "OM886540.1" "Chris D. Frazar et al" "Seattle Flu Study" "Seattle Flu Study" "https://www.epicov.org/acknowledgement/10/93/EPI_ISL_10571093.json"
96951 "USA/WA-S18478/2022" "EPI_ISL_10571094" "OM886541.1" "Chris D. Frazar et al" "Seattle Flu Study" "Seattle Flu Study" "https://www.epicov.org/acknowledgement/10/94/EPI_ISL_10571094.json"
96952 "USA/WA-S18479/2022" "EPI_ISL_10571095" "OM886542.1" "Chris D. Frazar et al" "Seattle Flu Study" "Seattle Flu Study" "https://www.epicov.org/acknowledgement/10/95/EPI_ISL_10571095.json"
96953 "USA/WA-S1848/2020" "EPI_ISL_496274" "MT834199.1" "Deborah A. Nickerson et al" "Washington State Department of Health" "Seattle Flu Study" "https://www.epicov.org/acknowledgement/62/74/EPI_ISL_496274.json"
96954 "USA/WA-S18480/2022" "EPI_ISL_10571096" "OM886543.1" "Chris D. Frazar et al" "Seattle Flu Study" "Seattle Flu Study" "https://www.epicov.org/acknowledgement/10/96/EPI_ISL_10571096.json"
96955 "USA/WA-S18481/2022" "EPI_ISL_10571097" "OM886544.1" "Chris D. Frazar et al" "Seattle Flu Study" "Seattle Flu Study" "https://www.epicov.org/acknowledgement/10/97/EPI_ISL_10571097.json"
96956 "USA/WA-S18482/2022" "EPI_ISL_10571098" "OM886545.1" "Chris D. Frazar et al" "Seattle Flu Study" "Seattle Flu Study" "https://www.epicov.org/acknowledgement/10/98/EPI_ISL_10571098.json"
96957 "USA/WA-S18483/2022" "EPI_ISL_10571099" "OM886546.1" "Chris D. Frazar et al" "Seattle Flu Study" "Seattle Flu Study" "https://www.epicov.org/acknowledgement/10/99/EPI_ISL_10571099.json"
96958 "USA/WA-S18484/2022" "EPI_ISL_10571100" "OM886547.1" "Chris D. Frazar et al" "Seattle Flu Study" "Seattle Flu Study" "https://www.epicov.org/acknowledgement/11/00/EPI_ISL_10571100.json"
96959 "USA/WA-S18485/2022" "EPI_ISL_10571101" "OM886548.1" "Chris D. Frazar et al" "Seattle Flu Study" "Seattle Flu Study" "https://www.epicov.org/acknowledgement/11/01/EPI_ISL_10571101.json"
96960 "USA/WA-S18486/2022" "EPI_ISL_10571102" "OM886549.1" "Chris D. Frazar et al" "Seattle Flu Study" "Seattle Flu Study" "https://www.epicov.org/acknowledgement/11/02/EPI_ISL_10571102.json"
96961 "USA/WA-S18487/2022" "EPI_ISL_10571103" "OM886550.1" "Chris D. Frazar et al" "Seattle Flu Study" "Seattle Flu Study" "https://www.epicov.org/acknowledgement/11/03/EPI_ISL_10571103.json"
96962 "USA/WA-S18488/2022" "EPI_ISL_10571104" "OM886551.1" "Chris D. Frazar et al" "Seattle Flu Study" "Seattle Flu Study" "https://www.epicov.org/acknowledgement/11/04/EPI_ISL_10571104.json"
96963 "USA/WA-S18489/2022" "EPI_ISL_10571105" "OM886552.1" "Chris D. Frazar et al" "Seattle Flu Study" "Seattle Flu Study" "https://www.epicov.org/acknowledgement/11/05/EPI_ISL_10571105.json"
96964 "USA/WA-S1849/2020" "EPI_ISL_496275" "MT834175.1" "Deborah A. Nickerson et al" "Washington State Department of Health" "Seattle Flu Study" "https://www.epicov.org/acknowledgement/62/75/EPI_ISL_496275.json"
96965 "USA/WA-S18490/2022" "EPI_ISL_10571106" "OM886553.1" "Chris D. Frazar et al" "Seattle Flu Study" "Seattle Flu Study" "https://www.epicov.org/acknowledgement/11/06/EPI_ISL_10571106.json"
96966 "USA/WA-S18491/2022" "EPI_ISL_10571107" "OM886554.1" "Chris D. Frazar et al" "Seattle Flu Study" "Seattle Flu Study" "https://www.epicov.org/acknowledgement/11/07/EPI_ISL_10571107.json"
96967 "USA/WA-S18492/2022" "EPI_ISL_10571108" "OM886555.1" "Chris D. Frazar et al" "Seattle Flu Study" "Seattle Flu Study" "https://www.epicov.org/acknowledgement/11/08/EPI_ISL_10571108.json"
96968 "USA/WA-S18493/2022" "EPI_ISL_10571109" "OM886556.1" "Chris D. Frazar et al" "Seattle Flu Study" "Seattle Flu Study" "https://www.epicov.org/acknowledgement/11/09/EPI_ISL_10571109.json"
96969 "USA/WA-S18494/2022" "EPI_ISL_10571110" "OM886557.1" "Chris D. Frazar et al" "Seattle Flu Study" "Seattle Flu Study" "https://www.epicov.org/acknowledgement/11/10/EPI_ISL_10571110.json"
96970 "USA/WA-S18495/2022" "EPI_ISL_10571111" "OM886558.1" "Chris D. Frazar et al" "Seattle Flu Study" "Seattle Flu Study" "https://www.epicov.org/acknowledgement/11/11/EPI_ISL_10571111.json"
96971 "USA/WA-S18496/2022" "EPI_ISL_10571112" "OM886559.1" "Chris D. Frazar et al" "Seattle Flu Study" "Seattle Flu Study" "https://www.epicov.org/acknowledgement/11/12/EPI_ISL_10571112.json"
96972 "USA/WA-S18497/2022" "EPI_ISL_10571113" "OM886560.1" "Chris D. Frazar et al" "Seattle Flu Study" "Seattle Flu Study" "https://www.epicov.org/acknowledgement/11/13/EPI_ISL_10571113.json"
96973 "USA/WA-S18498/2022" "EPI_ISL_10571114" "OM886561.1" "Chris D. Frazar et al" "Seattle Flu Study" "Seattle Flu Study" "https://www.epicov.org/acknowledgement/11/14/EPI_ISL_10571114.json"
96974 "USA/WA-S18499/2022" "EPI_ISL_10571115" "OM886562.1" "Chris D. Frazar et al" "Seattle Flu Study" "Seattle Flu Study" "https://www.epicov.org/acknowledgement/11/15/EPI_ISL_10571115.json"
96975 "USA/WA-S185/2020" "EPI_ISL_430223" "MT632550.1" "Chu et al" "Washington State Department of Health" "Seattle Flu Study" "https://www.epicov.org/acknowledgement/02/23/EPI_ISL_430223.json"
96976 "USA/WA-S1850/2020" "EPI_ISL_496276" "MT834233.1" "Deborah A. Nickerson et al" "Washington State Department of Health" "Seattle Flu Study" "https://www.epicov.org/acknowledgement/62/76/EPI_ISL_496276.json"
96977 "USA/WA-S18500/2022" "EPI_ISL_10571116" "OM886563.1" "Chris D. Frazar et al" "Seattle Flu Study" "Seattle Flu Study" "https://www.epicov.org/acknowledgement/11/16/EPI_ISL_10571116.json"
96978 "USA/WA-S18501/2022" "EPI_ISL_10571117" "OM886564.1" "Chris D. Frazar et al" "Seattle Flu Study" "Seattle Flu Study" "https://www.epicov.org/acknowledgement/11/17/EPI_ISL_10571117.json"
96979 "USA/WA-S18502/2022" "EPI_ISL_10571118" "OM886565.1" "Chris D. Frazar et al" "Seattle Flu Study" "Seattle Flu Study" "https://www.epicov.org/acknowledgement/11/18/EPI_ISL_10571118.json"
96980 "USA/WA-S18503/2022" "EPI_ISL_10571119" "OM886566.1" "Chris D. Frazar et al" "Seattle Flu Study" "Seattle Flu Study" "https://www.epicov.org/acknowledgement/11/19/EPI_ISL_10571119.json"
96981 "USA/WA-S18504/2022" "EPI_ISL_10571120" "OM886567.1" "Chris D. Frazar et al" "Seattle Flu Study" "Seattle Flu Study" "https://www.epicov.org/acknowledgement/11/20/EPI_ISL_10571120.json"
96982 "USA/WA-S18505/2022" "EPI_ISL_10571121" "OM886568.1" "Chris D. Frazar et al" "Seattle Flu Study" "Seattle Flu Study" "https://www.epicov.org/acknowledgement/11/21/EPI_ISL_10571121.json"
96983 "USA/WA-S18506/2022" "EPI_ISL_10571122" "OM886569.1" "Chris D. Frazar et al" "Seattle Flu Study" "Seattle Flu Study" "https://www.epicov.org/acknowledgement/11/22/EPI_ISL_10571122.json"
96984 "USA/WA-S18507/2022" "EPI_ISL_10571123" "OM886570.1" "Chris D. Frazar et al" "Seattle Flu Study" "Seattle Flu Study" "https://www.epicov.org/acknowledgement/11/23/EPI_ISL_10571123.json"
96985 "USA/WA-S18508/2022" "EPI_ISL_10571124" "OM886571.1" "Chris D. Frazar et al" "Seattle Flu Study" "Seattle Flu Study" "https://www.epicov.org/acknowledgement/11/24/EPI_ISL_10571124.json"
96986 "USA/WA-S18509/2022" "EPI_ISL_10571125" "OM886572.1" "Chris D. Frazar et al" "Seattle Flu Study" "Seattle Flu Study" "https://www.epicov.org/acknowledgement/11/25/EPI_ISL_10571125.json"
96987 "USA/WA-S1851/2020" "EPI_ISL_496277" "MT834229.1" "Deborah A. Nickerson et al" "Washington State Department of Health" "Seattle Flu Study" "https://www.epicov.org/acknowledgement/62/77/EPI_ISL_496277.json"
96988 "USA/WA-S18510/2022" "EPI_ISL_10571126" "OM886573.1" "Chris D. Frazar et al" "Seattle Flu Study" "Seattle Flu Study" "https://www.epicov.org/acknowledgement/11/26/EPI_ISL_10571126.json"
96989 "USA/WA-S18511/2022" "EPI_ISL_10571127" "OM886574.1" "Chris D. Frazar et al" "Seattle Flu Study" "Seattle Flu Study" "https://www.epicov.org/acknowledgement/11/27/EPI_ISL_10571127.json"
96990 "USA/WA-S18512/2022" "EPI_ISL_10571128" "OM886575.1" "Chris D. Frazar et al" "Seattle Flu Study" "Seattle Flu Study" "https://www.epicov.org/acknowledgement/11/28/EPI_ISL_10571128.json"
96991 "USA/WA-S18513/2022" "EPI_ISL_10571129" "OM886576.1" "Chris D. Frazar et al" "Seattle Flu Study" "Seattle Flu Study" "https://www.epicov.org/acknowledgement/11/29/EPI_ISL_10571129.json"
96992 "USA/WA-S18514/2022" "EPI_ISL_10571130" "OM886577.1" "Chris D. Frazar et al" "Seattle Flu Study" "Seattle Flu Study" "https://www.epicov.org/acknowledgement/11/30/EPI_ISL_10571130.json"
96993 "USA/WA-S18515/2022" "EPI_ISL_10571131" "OM886578.1" "Chris D. Frazar et al" "Seattle Flu Study" "Seattle Flu Study" "https://www.epicov.org/acknowledgement/11/31/EPI_ISL_10571131.json"
96994 "USA/WA-S18516/2022" "EPI_ISL_10571132" "OM886579.1" "Chris D. Frazar et al" "Seattle Flu Study" "Seattle Flu Study" "https://www.epicov.org/acknowledgement/11/32/EPI_ISL_10571132.json"
96995 "USA/WA-S18517/2022" "EPI_ISL_10571133" "OM886580.1" "Chris D. Frazar et al" "Seattle Flu Study" "Seattle Flu Study" "https://www.epicov.org/acknowledgement/11/33/EPI_ISL_10571133.json"
96996 "USA/WA-S18518/2022" "EPI_ISL_10571134" "OM886581.1" "Chris D. Frazar et al" "Seattle Flu Study" "Seattle Flu Study" "https://www.epicov.org/acknowledgement/11/34/EPI_ISL_10571134.json"
96997 "USA/WA-S18519/2022" "EPI_ISL_10571135" "OM886582.1" "Chris D. Frazar et al" "Seattle Flu Study" "Seattle Flu Study" "https://www.epicov.org/acknowledgement/11/35/EPI_ISL_10571135.json"
96998 "USA/WA-S1852/2020" "EPI_ISL_496278" "MT833958.1" "Deborah A. Nickerson et al" "Washington State Department of Health" "Seattle Flu Study" "https://www.epicov.org/acknowledgement/62/78/EPI_ISL_496278.json"
96999 "USA/WA-S18520/2022" "EPI_ISL_10571136" "OM886583.1" "Chris D. Frazar et al" "Seattle Flu Study" "Seattle Flu Study" "https://www.epicov.org/acknowledgement/11/36/EPI_ISL_10571136.json"
97000 "USA/WA-S18521/2022" "EPI_ISL_10571137" "OM886584.1" "Chris D. Frazar et al" "Seattle Flu Study" "Seattle Flu Study" "https://www.epicov.org/acknowledgement/11/37/EPI_ISL_10571137.json"
97001 "USA/WA-S18522/2022" "EPI_ISL_10571138" "OM886585.1" "Chris D. Frazar et al" "Seattle Flu Study" "Seattle Flu Study" "https://www.epicov.org/acknowledgement/11/38/EPI_ISL_10571138.json"
97002 "USA/WA-S18523/2022" "EPI_ISL_10571139" "OM886586.1" "Chris D. Frazar et al" "Seattle Flu Study" "Seattle Flu Study" "https://www.epicov.org/acknowledgement/11/39/EPI_ISL_10571139.json"
97003 "USA/WA-S18524/2022" "EPI_ISL_10571140" "OM886587.1" "Chris D. Frazar et al" "Seattle Flu Study" "Seattle Flu Study" "https://www.epicov.org/acknowledgement/11/40/EPI_ISL_10571140.json"
97004 "USA/WA-S18525/2022" "EPI_ISL_10571141" "OM886588.1" "Chris D. Frazar et al" "Seattle Flu Study" "Seattle Flu Study" "https://www.epicov.org/acknowledgement/11/41/EPI_ISL_10571141.json"
97005 "USA/WA-S18526/2022" "EPI_ISL_10571142" "OM886589.1" "Chris D. Frazar et al" "Seattle Flu Study" "Seattle Flu Study" "https://www.epicov.org/acknowledgement/11/42/EPI_ISL_10571142.json"
97006 "USA/WA-S18527/2022" "EPI_ISL_10571143" "OM886590.1" "Chris D. Frazar et al" "Seattle Flu Study" "Seattle Flu Study" "https://www.epicov.org/acknowledgement/11/43/EPI_ISL_10571143.json"
97007 "USA/WA-S18528/2022" "EPI_ISL_10571144" "OM886591.1" "Chris D. Frazar et al" "Seattle Flu Study" "Seattle Flu Study" "https://www.epicov.org/acknowledgement/11/44/EPI_ISL_10571144.json"
97008 "USA/WA-S18529/2022" "EPI_ISL_10571145" "OM886592.1" "Chris D. Frazar et al" "Seattle Flu Study" "Seattle Flu Study" "https://www.epicov.org/acknowledgement/11/45/EPI_ISL_10571145.json"
97009 "USA/WA-S1853/2020" "EPI_ISL_496279" "MT833977.1" "Deborah A. Nickerson et al" "Washington State Department of Health" "Seattle Flu Study" "https://www.epicov.org/acknowledgement/62/79/EPI_ISL_496279.json"
97010 "USA/WA-S18530/2022" "EPI_ISL_10571146" "OM886593.1" "Chris D. Frazar et al" "Seattle Flu Study" "Seattle Flu Study" "https://www.epicov.org/acknowledgement/11/46/EPI_ISL_10571146.json"
97011 "USA/WA-S18531/2022" "EPI_ISL_10571147" "OM886594.1" "Chris D. Frazar et al" "Seattle Flu Study" "Seattle Flu Study" "https://www.epicov.org/acknowledgement/11/47/EPI_ISL_10571147.json"
97012 "USA/WA-S18532/2022" "EPI_ISL_10571148" "OM886595.1" "Chris D. Frazar et al" "Seattle Flu Study" "Seattle Flu Study" "https://www.epicov.org/acknowledgement/11/48/EPI_ISL_10571148.json"
97013 "USA/WA-S18533/2022" "EPI_ISL_10571149" "OM886596.1" "Chris D. Frazar et al" "Seattle Flu Study" "Seattle Flu Study" "https://www.epicov.org/acknowledgement/11/49/EPI_ISL_10571149.json"
97014 "USA/WA-S18534/2022" "EPI_ISL_10571150" "OM886597.1" "Chris D. Frazar et al" "Seattle Flu Study" "Seattle Flu Study" "https://www.epicov.org/acknowledgement/11/50/EPI_ISL_10571150.json"
97015 "USA/WA-S18535/2022" "EPI_ISL_10571151" "OM886598.1" "Chris D. Frazar et al" "Seattle Flu Study" "Seattle Flu Study" "https://www.epicov.org/acknowledgement/11/51/EPI_ISL_10571151.json"
97016 "USA/WA-S18536/2022" "EPI_ISL_10571152" "OM886599.1" "Chris D. Frazar et al" "Seattle Flu Study" "Seattle Flu Study" "https://www.epicov.org/acknowledgement/11/52/EPI_ISL_10571152.json"
97017 "USA/WA-S18537/2022" "EPI_ISL_10571153" "OM886600.1" "Chris D. Frazar et al" "Seattle Flu Study" "Seattle Flu Study" "https://www.epicov.org/acknowledgement/11/53/EPI_ISL_10571153.json"
97018 "USA/WA-S18538/2022" "EPI_ISL_10571154" "OM886601.1" "Chris D. Frazar et al" "Seattle Flu Study" "Seattle Flu Study" "https://www.epicov.org/acknowledgement/11/54/EPI_ISL_10571154.json"
97019 "USA/WA-S18539/2022" "EPI_ISL_10571155" "OM886602.1" "Chris D. Frazar et al" "Seattle Flu Study" "Seattle Flu Study" "https://www.epicov.org/acknowledgement/11/55/EPI_ISL_10571155.json"
97020 "USA/WA-S1854/2020" "EPI_ISL_496280" "MT834191.1" "Deborah A. Nickerson et al" "Washington State Department of Health" "Seattle Flu Study" "https://www.epicov.org/acknowledgement/62/80/EPI_ISL_496280.json"
97021 "USA/WA-S18540/2022" "EPI_ISL_10571156" "OM886603.1" "Chris D. Frazar et al" "Seattle Flu Study" "Seattle Flu Study" "https://www.epicov.org/acknowledgement/11/56/EPI_ISL_10571156.json"
97022 "USA/WA-S18541/2022" "EPI_ISL_10571157" "OM886604.1" "Chris D. Frazar et al" "Seattle Flu Study" "Seattle Flu Study" "https://www.epicov.org/acknowledgement/11/57/EPI_ISL_10571157.json"
97023 "USA/WA-S18542/2022" "EPI_ISL_10571158" "OM886605.1" "Chris D. Frazar et al" "Seattle Flu Study" "Seattle Flu Study" "https://www.epicov.org/acknowledgement/11/58/EPI_ISL_10571158.json"
97024 "USA/WA-S18543/2022" "EPI_ISL_10571159" "OM886606.1" "Chris D. Frazar et al" "Seattle Flu Study" "Seattle Flu Study" "https://www.epicov.org/acknowledgement/11/59/EPI_ISL_10571159.json"
97025 "USA/WA-S18544/2022" "EPI_ISL_10571160" "OM886607.1" "Chris D. Frazar et al" "Seattle Flu Study" "Seattle Flu Study" "https://www.epicov.org/acknowledgement/11/60/EPI_ISL_10571160.json"
97026 "USA/WA-S18545/2022" "EPI_ISL_10571161" "OM886608.1" "Chris D. Frazar et al" "Seattle Flu Study" "Seattle Flu Study" "https://www.epicov.org/acknowledgement/11/61/EPI_ISL_10571161.json"
97027 "USA/WA-S18546/2022" "EPI_ISL_10571162" "OM886609.1" "Chris D. Frazar et al" "Seattle Flu Study" "Seattle Flu Study" "https://www.epicov.org/acknowledgement/11/62/EPI_ISL_10571162.json"
97028 "USA/WA-S18547/2022" "EPI_ISL_10571163" "OM886610.1" "Chris D. Frazar et al" "Seattle Flu Study" "Seattle Flu Study" "https://www.epicov.org/acknowledgement/11/63/EPI_ISL_10571163.json"
97029 "USA/WA-S18548/2022" "EPI_ISL_10571164" "OM886611.1" "Chris D. Frazar et al" "Seattle Flu Study" "Seattle Flu Study" "https://www.epicov.org/acknowledgement/11/64/EPI_ISL_10571164.json"
97030 "USA/WA-S18549/2022" "EPI_ISL_10571165" "OM886612.1" "Chris D. Frazar et al" "Seattle Flu Study" "Seattle Flu Study" "https://www.epicov.org/acknowledgement/11/65/EPI_ISL_10571165.json"
97031 "USA/WA-S1855/2020" "EPI_ISL_496281" "MT834054.1" "Deborah A. Nickerson et al" "Washington State Department of Health" "Seattle Flu Study" "https://www.epicov.org/acknowledgement/62/81/EPI_ISL_496281.json"
97032 "USA/WA-S18550/2022" "EPI_ISL_10571166" "OM886613.1" "Chris D. Frazar et al" "Seattle Flu Study" "Seattle Flu Study" "https://www.epicov.org/acknowledgement/11/66/EPI_ISL_10571166.json"
97033 "USA/WA-S18551/2022" "EPI_ISL_10571167" "OM886614.1" "Chris D. Frazar et al" "Seattle Flu Study" "Seattle Flu Study" "https://www.epicov.org/acknowledgement/11/67/EPI_ISL_10571167.json"
97034 "USA/WA-S18552/2022" "EPI_ISL_10571168" "OM886615.1" "Chris D. Frazar et al" "Seattle Flu Study" "Seattle Flu Study" "https://www.epicov.org/acknowledgement/11/68/EPI_ISL_10571168.json"
97035 "USA/WA-S18553/2022" "EPI_ISL_10571169" "OM886616.1" "Chris D. Frazar et al" "Seattle Flu Study" "Seattle Flu Study" "https://www.epicov.org/acknowledgement/11/69/EPI_ISL_10571169.json"
97036 "USA/WA-S18554/2022" "EPI_ISL_10571170" "OM886617.1" "Chris D. Frazar et al" "Seattle Flu Study" "Seattle Flu Study" "https://www.epicov.org/acknowledgement/11/70/EPI_ISL_10571170.json"
97037 "USA/WA-S18555/2022" "EPI_ISL_10571171" "OM886618.1" "Chris D. Frazar et al" "Seattle Flu Study" "Seattle Flu Study" "https://www.epicov.org/acknowledgement/11/71/EPI_ISL_10571171.json"
97038 "USA/WA-S18556/2022" "EPI_ISL_10571172" "OM886619.1" "Chris D. Frazar et al" "Seattle Flu Study" "Seattle Flu Study" "https://www.epicov.org/acknowledgement/11/72/EPI_ISL_10571172.json"
97039 "USA/WA-S18557/2022" "EPI_ISL_10571173" "OM886620.1" "Chris D. Frazar et al" "Seattle Flu Study" "Seattle Flu Study" "https://www.epicov.org/acknowledgement/11/73/EPI_ISL_10571173.json"
97040 "USA/WA-S18558/2022" "EPI_ISL_10571174" "OM886621.1" "Chris D. Frazar et al" "Seattle Flu Study" "Seattle Flu Study" "https://www.epicov.org/acknowledgement/11/74/EPI_ISL_10571174.json"
97041 "USA/WA-S18559/2022" "EPI_ISL_10571175" "OM886622.1" "Chris D. Frazar et al" "Seattle Flu Study" "Seattle Flu Study" "https://www.epicov.org/acknowledgement/11/75/EPI_ISL_10571175.json"
97042 "USA/WA-S1856/2020" "EPI_ISL_496282" "MT834026.1" "Deborah A. Nickerson et al" "Washington State Department of Health" "Seattle Flu Study" "https://www.epicov.org/acknowledgement/62/82/EPI_ISL_496282.json"
97043 "USA/WA-S18560/2022" "EPI_ISL_10571176" "OM886623.1" "Chris D. Frazar et al" "Seattle Flu Study" "Seattle Flu Study" "https://www.epicov.org/acknowledgement/11/76/EPI_ISL_10571176.json"
97044 "USA/WA-S18561/2022" "EPI_ISL_10571177" "?" "Chris D. Frazar et al" "Seattle Flu Study" "Seattle Flu Study" "https://www.epicov.org/acknowledgement/11/77/EPI_ISL_10571177.json"
97045 "USA/WA-S18562/2022" "EPI_ISL_10571178" "OM886625.1" "Chris D. Frazar et al" "Seattle Flu Study" "Seattle Flu Study" "https://www.epicov.org/acknowledgement/11/78/EPI_ISL_10571178.json"
97046 "USA/WA-S18563/2022" "EPI_ISL_10571179" "OM886626.1" "Chris D. Frazar et al" "Seattle Flu Study" "Seattle Flu Study" "https://www.epicov.org/acknowledgement/11/79/EPI_ISL_10571179.json"
97047 "USA/WA-S18564/2022" "EPI_ISL_10571180" "OM886627.1" "Chris D. Frazar et al" "Seattle Flu Study" "Seattle Flu Study" "https://www.epicov.org/acknowledgement/11/80/EPI_ISL_10571180.json"
97048 "USA/WA-S18565/2022" "EPI_ISL_10571181" "OM886628.1" "Chris D. Frazar et al" "Seattle Flu Study" "Seattle Flu Study" "https://www.epicov.org/acknowledgement/11/81/EPI_ISL_10571181.json"
97049 "USA/WA-S18566/2022" "EPI_ISL_10571182" "OM886629.1" "Chris D. Frazar et al" "Seattle Flu Study" "Seattle Flu Study" "https://www.epicov.org/acknowledgement/11/82/EPI_ISL_10571182.json"
97050 "USA/WA-S18567/2022" "EPI_ISL_10571183" "OM886630.1" "Chris D. Frazar et al" "Seattle Flu Study" "Seattle Flu Study" "https://www.epicov.org/acknowledgement/11/83/EPI_ISL_10571183.json"
97051 "USA/WA-S18568/2022" "EPI_ISL_10571184" "OM886631.1" "Chris D. Frazar et al" "Seattle Flu Study" "Seattle Flu Study" "https://www.epicov.org/acknowledgement/11/84/EPI_ISL_10571184.json"
97052 "USA/WA-S18569/2022" "EPI_ISL_10571185" "?" "Chris D. Frazar et al" "Seattle Flu Study" "Seattle Flu Study" "https://www.epicov.org/acknowledgement/11/85/EPI_ISL_10571185.json"
97053 "USA/WA-S1857/2020" "EPI_ISL_496283" "MT834011.1" "Deborah A. Nickerson et al" "Washington State Department of Health" "Seattle Flu Study" "https://www.epicov.org/acknowledgement/62/83/EPI_ISL_496283.json"
97054 "USA/WA-S18570/2022" "EPI_ISL_10571186" "OM886632.1" "Chris D. Frazar et al" "Seattle Flu Study" "Seattle Flu Study" "https://www.epicov.org/acknowledgement/11/86/EPI_ISL_10571186.json"
97055 "USA/WA-S18571/2022" "EPI_ISL_10571187" "OM886633.1" "Chris D. Frazar et al" "Seattle Flu Study" "Seattle Flu Study" "https://www.epicov.org/acknowledgement/11/87/EPI_ISL_10571187.json"
97056 "USA/WA-S18572/2022" "EPI_ISL_10571188" "OM886634.1" "Chris D. Frazar et al" "Seattle Flu Study" "Seattle Flu Study" "https://www.epicov.org/acknowledgement/11/88/EPI_ISL_10571188.json"
97057 "USA/WA-S18573/2022" "EPI_ISL_10571189" "OM886635.1" "Chris D. Frazar et al" "Seattle Flu Study" "Seattle Flu Study" "https://www.epicov.org/acknowledgement/11/89/EPI_ISL_10571189.json"
97058 "USA/WA-S18574/2022" "EPI_ISL_10571190" "OM886636.1" "Chris D. Frazar et al" "Seattle Flu Study" "Seattle Flu Study" "https://www.epicov.org/acknowledgement/11/90/EPI_ISL_10571190.json"
97059 "USA/WA-S18575/2022" "EPI_ISL_10571191" "OM886637.1" "Chris D. Frazar et al" "Seattle Flu Study" "Seattle Flu Study" "https://www.epicov.org/acknowledgement/11/91/EPI_ISL_10571191.json"
97060 "USA/WA-S18576/2022" "EPI_ISL_10571192" "OM886638.1" "Chris D. Frazar et al" "Seattle Flu Study" "Seattle Flu Study" "https://www.epicov.org/acknowledgement/11/92/EPI_ISL_10571192.json"
97061 "USA/WA-S18577/2022" "EPI_ISL_10571193" "OM886639.1" "Chris D. Frazar et al" "Seattle Flu Study" "Seattle Flu Study" "https://www.epicov.org/acknowledgement/11/93/EPI_ISL_10571193.json"
97062 "USA/WA-S18578/2022" "EPI_ISL_10571194" "OM886640.1" "Chris D. Frazar et al" "Seattle Flu Study" "Seattle Flu Study" "https://www.epicov.org/acknowledgement/11/94/EPI_ISL_10571194.json"
97063 "USA/WA-S18579/2022" "EPI_ISL_10571195" "?" "Chris D. Frazar et al" "Seattle Flu Study" "Seattle Flu Study" "https://www.epicov.org/acknowledgement/11/95/EPI_ISL_10571195.json"
97064 "USA/WA-S1858/2020" "EPI_ISL_496284" "MT833970.1" "Deborah A. Nickerson et al" "Washington State Department of Health" "Seattle Flu Study" "https://www.epicov.org/acknowledgement/62/84/EPI_ISL_496284.json"
97065 "USA/WA-S18580/2022" "EPI_ISL_10571196" "OM886641.1" "Chris D. Frazar et al" "Seattle Flu Study" "Seattle Flu Study" "https://www.epicov.org/acknowledgement/11/96/EPI_ISL_10571196.json"
97066 "USA/WA-S18581/2022" "EPI_ISL_10571197" "OM886642.1" "Chris D. Frazar et al" "Seattle Flu Study" "Seattle Flu Study" "https://www.epicov.org/acknowledgement/11/97/EPI_ISL_10571197.json"
97067 "USA/WA-S18582/2022" "EPI_ISL_10571198" "OM886643.1" "Chris D. Frazar et al" "Seattle Flu Study" "Seattle Flu Study" "https://www.epicov.org/acknowledgement/11/98/EPI_ISL_10571198.json"
97068 "USA/WA-S18583/2022" "EPI_ISL_10571199" "OM886644.1" "Chris D. Frazar et al" "Seattle Flu Study" "Seattle Flu Study" "https://www.epicov.org/acknowledgement/11/99/EPI_ISL_10571199.json"
97069 "USA/WA-S18584/2022" "EPI_ISL_10571200" "OM886645.1" "Chris D. Frazar et al" "Seattle Flu Study" "Seattle Flu Study" "https://www.epicov.org/acknowledgement/12/00/EPI_ISL_10571200.json"
97070 "USA/WA-S18585/2022" "EPI_ISL_10571201" "OM886646.1" "Chris D. Frazar et al" "Seattle Flu Study" "Seattle Flu Study" "https://www.epicov.org/acknowledgement/12/01/EPI_ISL_10571201.json"
97071 "USA/WA-S18586/2022" "EPI_ISL_10571202" "OM886647.1" "Chris D. Frazar et al" "Seattle Flu Study" "Seattle Flu Study" "https://www.epicov.org/acknowledgement/12/02/EPI_ISL_10571202.json"
97072 "USA/WA-S18587/2022" "EPI_ISL_10571203" "OM886648.1" "Chris D. Frazar et al" "Seattle Flu Study" "Seattle Flu Study" "https://www.epicov.org/acknowledgement/12/03/EPI_ISL_10571203.json"
97073 "USA/WA-S18588/2022" "EPI_ISL_10571204" "OM886649.1" "Chris D. Frazar et al" "Seattle Flu Study" "Seattle Flu Study" "https://www.epicov.org/acknowledgement/12/04/EPI_ISL_10571204.json"
97074 "USA/WA-S18589/2022" "EPI_ISL_10571205" "OM886650.1" "Chris D. Frazar et al" "Seattle Flu Study" "Seattle Flu Study" "https://www.epicov.org/acknowledgement/12/05/EPI_ISL_10571205.json"
97075 "USA/WA-S1859/2020" "EPI_ISL_496285" "MT834097.1" "Deborah A. Nickerson et al" "Washington State Department of Health" "Seattle Flu Study" "https://www.epicov.org/acknowledgement/62/85/EPI_ISL_496285.json"
97076 "USA/WA-S18590/2022" "EPI_ISL_10571206" "OM886651.1" "Chris D. Frazar et al" "Seattle Flu Study" "Seattle Flu Study" "https://www.epicov.org/acknowledgement/12/06/EPI_ISL_10571206.json"
97077 "USA/WA-S18592/2022" "EPI_ISL_10571207" "OM886652.1" "Chris D. Frazar et al" "Seattle Flu Study" "Seattle Flu Study" "https://www.epicov.org/acknowledgement/12/07/EPI_ISL_10571207.json"
97078 "USA/WA-S18593/2022" "EPI_ISL_10571208" "OM886653.1" "Chris D. Frazar et al" "Seattle Flu Study" "Seattle Flu Study" "https://www.epicov.org/acknowledgement/12/08/EPI_ISL_10571208.json"
97079 "USA/WA-S18594/2022" "EPI_ISL_10571209" "OM886654.1" "Chris D. Frazar et al" "Seattle Flu Study" "Seattle Flu Study" "https://www.epicov.org/acknowledgement/12/09/EPI_ISL_10571209.json"
97080 "USA/WA-S18595/2022" "EPI_ISL_10571210" "OM886655.1" "Chris D. Frazar et al" "Seattle Flu Study" "Seattle Flu Study" "https://www.epicov.org/acknowledgement/12/10/EPI_ISL_10571210.json"
97081 "USA/WA-S18596/2022" "EPI_ISL_10571211" "OM886656.1" "Chris D. Frazar et al" "Seattle Flu Study" "Seattle Flu Study" "https://www.epicov.org/acknowledgement/12/11/EPI_ISL_10571211.json"
97082 "USA/WA-S18597/2022" "EPI_ISL_10571212" "OM886657.1" "Chris D. Frazar et al" "Seattle Flu Study" "Seattle Flu Study" "https://www.epicov.org/acknowledgement/12/12/EPI_ISL_10571212.json"
97083 "USA/WA-S18598/2022" "EPI_ISL_10571213" "OM886658.1" "Chris D. Frazar et al" "Seattle Flu Study" "Seattle Flu Study" "https://www.epicov.org/acknowledgement/12/13/EPI_ISL_10571213.json"
97084 "USA/WA-S18599/2022" "EPI_ISL_10571214" "OM886659.1" "Chris D. Frazar et al" "Seattle Flu Study" "Seattle Flu Study" "https://www.epicov.org/acknowledgement/12/14/EPI_ISL_10571214.json"
97085 "USA/WA-S186/2020" "EPI_ISL_430224" "MT632512.1" "Chu et al" "Washington State Department of Health" "Seattle Flu Study" "https://www.epicov.org/acknowledgement/02/24/EPI_ISL_430224.json"
97086 "USA/WA-S1860/2020" "EPI_ISL_496286" "MT834261.1" "Deborah A. Nickerson et al" "Washington State Department of Health" "Seattle Flu Study" "https://www.epicov.org/acknowledgement/62/86/EPI_ISL_496286.json"
97087 "USA/WA-S18600/2022" "EPI_ISL_10571215" "OM886660.1" "Chris D. Frazar et al" "Seattle Flu Study" "Seattle Flu Study" "https://www.epicov.org/acknowledgement/12/15/EPI_ISL_10571215.json"
97088 "USA/WA-S18601/2022" "EPI_ISL_10571216" "OM886661.1" "Chris D. Frazar et al" "Seattle Flu Study" "Seattle Flu Study" "https://www.epicov.org/acknowledgement/12/16/EPI_ISL_10571216.json"
97089 "USA/WA-S18602/2022" "EPI_ISL_10571217" "OM886662.1" "Chris D. Frazar et al" "Seattle Flu Study" "Seattle Flu Study" "https://www.epicov.org/acknowledgement/12/17/EPI_ISL_10571217.json"
97090 "USA/WA-S18603/2022" "EPI_ISL_10571218" "OM886663.1" "Chris D. Frazar et al" "Seattle Flu Study" "Seattle Flu Study" "https://www.epicov.org/acknowledgement/12/18/EPI_ISL_10571218.json"
97091 "USA/WA-S18604/2022" "EPI_ISL_10571219" "OM886664.1" "Chris D. Frazar et al" "Seattle Flu Study" "Seattle Flu Study" "https://www.epicov.org/acknowledgement/12/19/EPI_ISL_10571219.json"
97092 "USA/WA-S18605/2022" "EPI_ISL_10571220" "OM886665.1" "Chris D. Frazar et al" "Seattle Flu Study" "Seattle Flu Study" "https://www.epicov.org/acknowledgement/12/20/EPI_ISL_10571220.json"
97093 "USA/WA-S18606/2022" "EPI_ISL_10571221" "OM886666.1" "Chris D. Frazar et al" "Seattle Flu Study" "Seattle Flu Study" "https://www.epicov.org/acknowledgement/12/21/EPI_ISL_10571221.json"
97094 "USA/WA-S18607/2022" "EPI_ISL_10571222" "OM886667.1" "Chris D. Frazar et al" "Seattle Flu Study" "Seattle Flu Study" "https://www.epicov.org/acknowledgement/12/22/EPI_ISL_10571222.json"
97095 "USA/WA-S18608/2022" "EPI_ISL_10571223" "?" "Chris D. Frazar et al" "Seattle Flu Study" "Seattle Flu Study" "https://www.epicov.org/acknowledgement/12/23/EPI_ISL_10571223.json"
97096 "USA/WA-S18609/2022" "EPI_ISL_10571224" "OM886669.1" "Chris D. Frazar et al" "Seattle Flu Study" "Seattle Flu Study" "https://www.epicov.org/acknowledgement/12/24/EPI_ISL_10571224.json"
97097 "USA/WA-S1861/2020" "EPI_ISL_496287" "MT834312.1" "Deborah A. Nickerson et al" "Washington State Department of Health" "Seattle Flu Study" "https://www.epicov.org/acknowledgement/62/87/EPI_ISL_496287.json"
97098 "USA/WA-S18610/2022" "EPI_ISL_10571225" "OM886670.1" "Chris D. Frazar et al" "Seattle Flu Study" "Seattle Flu Study" "https://www.epicov.org/acknowledgement/12/25/EPI_ISL_10571225.json"
97099 "USA/WA-S18611/2022" "EPI_ISL_10571226" "OM886671.1" "Chris D. Frazar et al" "Seattle Flu Study" "Seattle Flu Study" "https://www.epicov.org/acknowledgement/12/26/EPI_ISL_10571226.json"
97100 "USA/WA-S18612/2022" "EPI_ISL_10571227" "OM886672.1" "Chris D. Frazar et al" "Seattle Flu Study" "Seattle Flu Study" "https://www.epicov.org/acknowledgement/12/27/EPI_ISL_10571227.json"
97101 "USA/WA-S18613/2022" "EPI_ISL_10571228" "OM886673.1" "Chris D. Frazar et al" "Seattle Flu Study" "Seattle Flu Study" "https://www.epicov.org/acknowledgement/12/28/EPI_ISL_10571228.json"
97102 "USA/WA-S18614/2022" "EPI_ISL_10571229" "OM886674.1" "Chris D. Frazar et al" "Seattle Flu Study" "Seattle Flu Study" "https://www.epicov.org/acknowledgement/12/29/EPI_ISL_10571229.json"
97103 "USA/WA-S18615/2022" "EPI_ISL_10571230" "OM886675.1" "Chris D. Frazar et al" "Seattle Flu Study" "Seattle Flu Study" "https://www.epicov.org/acknowledgement/12/30/EPI_ISL_10571230.json"
97104 "USA/WA-S18616/2022" "EPI_ISL_10571231" "OM886676.1" "Chris D. Frazar et al" "Seattle Flu Study" "Seattle Flu Study" "https://www.epicov.org/acknowledgement/12/31/EPI_ISL_10571231.json"
97105 "USA/WA-S18617/2022" "EPI_ISL_10571232" "OM886677.1" "Chris D. Frazar et al" "Seattle Flu Study" "Seattle Flu Study" "https://www.epicov.org/acknowledgement/12/32/EPI_ISL_10571232.json"
97106 "USA/WA-S18618/2022" "EPI_ISL_10571233" "OM886678.1" "Chris D. Frazar et al" "Seattle Flu Study" "Seattle Flu Study" "https://www.epicov.org/acknowledgement/12/33/EPI_ISL_10571233.json"
97107 "USA/WA-S18619/2022" "EPI_ISL_10571234" "OM886679.1" "Chris D. Frazar et al" "Seattle Flu Study" "Seattle Flu Study" "https://www.epicov.org/acknowledgement/12/34/EPI_ISL_10571234.json"
97108 "USA/WA-S1862/2020" "EPI_ISL_496288" "MT834300.1" "Deborah A. Nickerson et al" "Washington State Department of Health" "Seattle Flu Study" "https://www.epicov.org/acknowledgement/62/88/EPI_ISL_496288.json"
97109 "USA/WA-S18620/2022" "EPI_ISL_10571235" "OM886680.1" "Chris D. Frazar et al" "Seattle Flu Study" "Seattle Flu Study" "https://www.epicov.org/acknowledgement/12/35/EPI_ISL_10571235.json"
97110 "USA/WA-S18621/2022" "EPI_ISL_10571236" "OM886681.1" "Chris D. Frazar et al" "Seattle Flu Study" "Seattle Flu Study" "https://www.epicov.org/acknowledgement/12/36/EPI_ISL_10571236.json"
97111 "USA/WA-S18622/2022" "EPI_ISL_10571237" "OM886682.1" "Chris D. Frazar et al" "Seattle Flu Study" "Seattle Flu Study" "https://www.epicov.org/acknowledgement/12/37/EPI_ISL_10571237.json"
97112 "USA/WA-S18623/2022" "EPI_ISL_10571238" "OM886683.1" "Chris D. Frazar et al" "Seattle Flu Study" "Seattle Flu Study" "https://www.epicov.org/acknowledgement/12/38/EPI_ISL_10571238.json"
97113 "USA/WA-S18624/2022" "EPI_ISL_10571239" "OM886684.1" "Chris D. Frazar et al" "Seattle Flu Study" "Seattle Flu Study" "https://www.epicov.org/acknowledgement/12/39/EPI_ISL_10571239.json"
97114 "USA/WA-S18625/2022" "EPI_ISL_10571240" "OM886685.1" "Chris D. Frazar et al" "Seattle Flu Study" "Seattle Flu Study" "https://www.epicov.org/acknowledgement/12/40/EPI_ISL_10571240.json"
97115 "USA/WA-S18626/2022" "EPI_ISL_10571241" "OM886686.1" "Chris D. Frazar et al" "Seattle Flu Study" "Seattle Flu Study" "https://www.epicov.org/acknowledgement/12/41/EPI_ISL_10571241.json"
97116 "USA/WA-S18627/2022" "EPI_ISL_10571242" "OM886687.1" "Chris D. Frazar et al" "Seattle Flu Study" "Seattle Flu Study" "https://www.epicov.org/acknowledgement/12/42/EPI_ISL_10571242.json"
97117 "USA/WA-S18628/2022" "EPI_ISL_10571243" "OM886688.1" "Chris D. Frazar et al" "Seattle Flu Study" "Seattle Flu Study" "https://www.epicov.org/acknowledgement/12/43/EPI_ISL_10571243.json"
97118 "USA/WA-S18629/2022" "EPI_ISL_10571244" "OM886689.1" "Chris D. Frazar et al" "Seattle Flu Study" "Seattle Flu Study" "https://www.epicov.org/acknowledgement/12/44/EPI_ISL_10571244.json"
97119 "USA/WA-S1863/2020" "EPI_ISL_496289" "MT834246.1" "Deborah A. Nickerson et al" "Washington State Department of Health" "Seattle Flu Study" "https://www.epicov.org/acknowledgement/62/89/EPI_ISL_496289.json"
97120 "USA/WA-S18630/2022" "EPI_ISL_10571245" "OM886690.1" "Chris D. Frazar et al" "Seattle Flu Study" "Seattle Flu Study" "https://www.epicov.org/acknowledgement/12/45/EPI_ISL_10571245.json"
97121 "USA/WA-S18631/2022" "EPI_ISL_10571246" "OM886691.1" "Chris D. Frazar et al" "Seattle Flu Study" "Seattle Flu Study" "https://www.epicov.org/acknowledgement/12/46/EPI_ISL_10571246.json"
97122 "USA/WA-S18632/2022" "EPI_ISL_10571247" "OM886692.1" "Chris D. Frazar et al" "Seattle Flu Study" "Seattle Flu Study" "https://www.epicov.org/acknowledgement/12/47/EPI_ISL_10571247.json"
97123 "USA/WA-S18633/2022" "EPI_ISL_10571248" "OM886693.1" "Chris D. Frazar et al" "Seattle Flu Study" "Seattle Flu Study" "https://www.epicov.org/acknowledgement/12/48/EPI_ISL_10571248.json"
97124 "USA/WA-S18634/2022" "EPI_ISL_10571249" "OM886694.1" "Chris D. Frazar et al" "Seattle Flu Study" "Seattle Flu Study" "https://www.epicov.org/acknowledgement/12/49/EPI_ISL_10571249.json"
97125 "USA/WA-S18635/2022" "EPI_ISL_10571250" "OM886695.1" "Chris D. Frazar et al" "Seattle Flu Study" "Seattle Flu Study" "https://www.epicov.org/acknowledgement/12/50/EPI_ISL_10571250.json"
97126 "USA/WA-S18636/2022" "EPI_ISL_10571251" "OM886696.1" "Chris D. Frazar et al" "Seattle Flu Study" "Seattle Flu Study" "https://www.epicov.org/acknowledgement/12/51/EPI_ISL_10571251.json"
97127 "USA/WA-S18637/2022" "EPI_ISL_10571252" "?" "Chris D. Frazar et al" "Seattle Flu Study" "Seattle Flu Study" "https://www.epicov.org/acknowledgement/12/52/EPI_ISL_10571252.json"
97128 "USA/WA-S18638/2022" "EPI_ISL_10571253" "OM886697.1" "Chris D. Frazar et al" "Seattle Flu Study" "Seattle Flu Study" "https://www.epicov.org/acknowledgement/12/53/EPI_ISL_10571253.json"
97129 "USA/WA-S18639/2022" "EPI_ISL_10571254" "OM886698.1" "Chris D. Frazar et al" "Seattle Flu Study" "Seattle Flu Study" "https://www.epicov.org/acknowledgement/12/54/EPI_ISL_10571254.json"
97130 "USA/WA-S1864/2020" "EPI_ISL_496290" "MT834298.1" "Deborah A. Nickerson et al" "Washington State Department of Health" "Seattle Flu Study" "https://www.epicov.org/acknowledgement/62/90/EPI_ISL_496290.json"
97131 "USA/WA-S18641/2022" "EPI_ISL_10571255" "OM886699.1" "Chris D. Frazar et al" "Seattle Flu Study" "Seattle Flu Study" "https://www.epicov.org/acknowledgement/12/55/EPI_ISL_10571255.json"
97132 "USA/WA-S18642/2022" "EPI_ISL_10571256" "OM886700.1" "Chris D. Frazar et al" "Seattle Flu Study" "Seattle Flu Study" "https://www.epicov.org/acknowledgement/12/56/EPI_ISL_10571256.json"
97133 "USA/WA-S18643/2022" "EPI_ISL_10571257" "OM886701.1" "Chris D. Frazar et al" "Seattle Flu Study" "Seattle Flu Study" "https://www.epicov.org/acknowledgement/12/57/EPI_ISL_10571257.json"
97134 "USA/WA-S18644/2022" "EPI_ISL_10571258" "OM886702.1" "Chris D. Frazar et al" "Seattle Flu Study" "Seattle Flu Study" "https://www.epicov.org/acknowledgement/12/58/EPI_ISL_10571258.json"
97135 "USA/WA-S18645/2022" "EPI_ISL_10571259" "OM886703.1" "Chris D. Frazar et al" "Seattle Flu Study" "Seattle Flu Study" "https://www.epicov.org/acknowledgement/12/59/EPI_ISL_10571259.json"
97136 "USA/WA-S18646/2021" "EPI_ISL_10843959" "OM955295.1" "Chris D. Frazar et al" "Seattle Flu Study" "Seattle Flu Study" "https://www.epicov.org/acknowledgement/39/59/EPI_ISL_10843959.json"
97137 "USA/WA-S18647/2021" "EPI_ISL_10843960" "OM955296.1" "Chris D. Frazar et al" "Seattle Flu Study" "Seattle Flu Study" "https://www.epicov.org/acknowledgement/39/60/EPI_ISL_10843960.json"
97138 "USA/WA-S18648/2021" "EPI_ISL_10843961" "OM955297.1" "Chris D. Frazar et al" "Seattle Flu Study" "Seattle Flu Study" "https://www.epicov.org/acknowledgement/39/61/EPI_ISL_10843961.json"
97139 "USA/WA-S18649/2021" "EPI_ISL_10843962" "OM955298.1" "Chris D. Frazar et al" "Seattle Flu Study" "Seattle Flu Study" "https://www.epicov.org/acknowledgement/39/62/EPI_ISL_10843962.json"
97140 "USA/WA-S1865/2020" "EPI_ISL_496291" "MT834336.1" "Deborah A. Nickerson et al" "Washington State Department of Health" "Seattle Flu Study" "https://www.epicov.org/acknowledgement/62/91/EPI_ISL_496291.json"
97141 "USA/WA-S18650/2021" "EPI_ISL_10843963" "OM955299.1" "Chris D. Frazar et al" "Seattle Flu Study" "Seattle Flu Study" "https://www.epicov.org/acknowledgement/39/63/EPI_ISL_10843963.json"
97142 "USA/WA-S18651/2021" "EPI_ISL_10843964" "OM955300.1" "Chris D. Frazar et al" "Seattle Flu Study" "Seattle Flu Study" "https://www.epicov.org/acknowledgement/39/64/EPI_ISL_10843964.json"
97143 "USA/WA-S18652/2022" "EPI_ISL_10843965" "OM955411.1" "Chris D. Frazar et al" "Seattle Flu Study" "Seattle Flu Study" "https://www.epicov.org/acknowledgement/39/65/EPI_ISL_10843965.json"
97144 "USA/WA-S18653/2022" "EPI_ISL_10843966" "OM955412.1" "Chris D. Frazar et al" "Seattle Flu Study" "Seattle Flu Study" "https://www.epicov.org/acknowledgement/39/66/EPI_ISL_10843966.json"
97145 "USA/WA-S18654/2022" "EPI_ISL_10843967" "OM955413.1" "Chris D. Frazar et al" "Seattle Flu Study" "Seattle Flu Study" "https://www.epicov.org/acknowledgement/39/67/EPI_ISL_10843967.json"
97146 "USA/WA-S18655/2022" "EPI_ISL_10843968" "OM955414.1" "Chris D. Frazar et al" "Seattle Flu Study" "Seattle Flu Study" "https://www.epicov.org/acknowledgement/39/68/EPI_ISL_10843968.json"
97147 "USA/WA-S18656/2022" "EPI_ISL_10843969" "OM955415.1" "Chris D. Frazar et al" "Seattle Flu Study" "Seattle Flu Study" "https://www.epicov.org/acknowledgement/39/69/EPI_ISL_10843969.json"
97148 "USA/WA-S18657/2022" "EPI_ISL_10843970" "OM955416.1" "Chris D. Frazar et al" "Seattle Flu Study" "Seattle Flu Study" "https://www.epicov.org/acknowledgement/39/70/EPI_ISL_10843970.json"
97149 "USA/WA-S18659/2022" "EPI_ISL_10843971" "OM955417.1" "Chris D. Frazar et al" "Seattle Flu Study" "Seattle Flu Study" "https://www.epicov.org/acknowledgement/39/71/EPI_ISL_10843971.json"
97150 "USA/WA-S1866/2020" "EPI_ISL_496292" "MT834331.1" "Deborah A. Nickerson et al" "Washington State Department of Health" "Seattle Flu Study" "https://www.epicov.org/acknowledgement/62/92/EPI_ISL_496292.json"
97151 "USA/WA-S18660/2022" "EPI_ISL_10843972" "OM955418.1" "Chris D. Frazar et al" "Seattle Flu Study" "Seattle Flu Study" "https://www.epicov.org/acknowledgement/39/72/EPI_ISL_10843972.json"
97152 "USA/WA-S18661/2022" "EPI_ISL_10843973" "OM955419.1" "Chris D. Frazar et al" "Seattle Flu Study" "Seattle Flu Study" "https://www.epicov.org/acknowledgement/39/73/EPI_ISL_10843973.json"
97153 "USA/WA-S18662/2022" "EPI_ISL_10843974" "OM955420.1" "Chris D. Frazar et al" "Seattle Flu Study" "Seattle Flu Study" "https://www.epicov.org/acknowledgement/39/74/EPI_ISL_10843974.json"
97154 "USA/WA-S18663/2022" "EPI_ISL_10843975" "OM955421.1" "Chris D. Frazar et al" "Seattle Flu Study" "Seattle Flu Study" "https://www.epicov.org/acknowledgement/39/75/EPI_ISL_10843975.json"
97155 "USA/WA-S18664/2022" "EPI_ISL_10843976" "?" "Chris D. Frazar et al" "Seattle Flu Study" "Seattle Flu Study" "https://www.epicov.org/acknowledgement/39/76/EPI_ISL_10843976.json"
97156 "USA/WA-S18665/2022" "EPI_ISL_10843977" "OM955423.1" "Chris D. Frazar et al" "Seattle Flu Study" "Seattle Flu Study" "https://www.epicov.org/acknowledgement/39/77/EPI_ISL_10843977.json"
97157 "USA/WA-S18666/2022" "EPI_ISL_10843978" "OM955424.1" "Chris D. Frazar et al" "Seattle Flu Study" "Seattle Flu Study" "https://www.epicov.org/acknowledgement/39/78/EPI_ISL_10843978.json"
97158 "USA/WA-S18667/2022" "EPI_ISL_10843979" "OM955425.1" "Chris D. Frazar et al" "Seattle Flu Study" "Seattle Flu Study" "https://www.epicov.org/acknowledgement/39/79/EPI_ISL_10843979.json"
97159 "USA/WA-S18668/2022" "EPI_ISL_10843980" "OM955426.1" "Chris D. Frazar et al" "Seattle Flu Study" "Seattle Flu Study" "https://www.epicov.org/acknowledgement/39/80/EPI_ISL_10843980.json"
97160 "USA/WA-S18669/2022" "EPI_ISL_10843981" "OM955427.1" "Chris D. Frazar et al" "Seattle Flu Study" "Seattle Flu Study" "https://www.epicov.org/acknowledgement/39/81/EPI_ISL_10843981.json"
97161 "USA/WA-S1867/2020" "EPI_ISL_496293" "MT834351.1" "Deborah A. Nickerson et al" "Washington State Department of Health" "Seattle Flu Study" "https://www.epicov.org/acknowledgement/62/93/EPI_ISL_496293.json"
97162 "USA/WA-S18670/2022" "EPI_ISL_10843982" "OM955428.1" "Chris D. Frazar et al" "Seattle Flu Study" "Seattle Flu Study" "https://www.epicov.org/acknowledgement/39/82/EPI_ISL_10843982.json"
97163 "USA/WA-S18671/2022" "EPI_ISL_10843983" "OM955429.1" "Chris D. Frazar et al" "Seattle Flu Study" "Seattle Flu Study" "https://www.epicov.org/acknowledgement/39/83/EPI_ISL_10843983.json"
97164 "USA/WA-S18672/2022" "EPI_ISL_10843984" "OM955430.1" "Chris D. Frazar et al" "Seattle Flu Study" "Seattle Flu Study" "https://www.epicov.org/acknowledgement/39/84/EPI_ISL_10843984.json"
97165 "USA/WA-S18673/2022" "EPI_ISL_10843985" "OM955431.1" "Chris D. Frazar et al" "Seattle Flu Study" "Seattle Flu Study" "https://www.epicov.org/acknowledgement/39/85/EPI_ISL_10843985.json"
97166 "USA/WA-S18674/2022" "EPI_ISL_10843986" "OM955432.1" "Chris D. Frazar et al" "Seattle Flu Study" "Seattle Flu Study" "https://www.epicov.org/acknowledgement/39/86/EPI_ISL_10843986.json"
97167 "USA/WA-S18675/2022" "EPI_ISL_10843987" "OM955433.1" "Chris D. Frazar et al" "Seattle Flu Study" "Seattle Flu Study" "https://www.epicov.org/acknowledgement/39/87/EPI_ISL_10843987.json"
97168 "USA/WA-S18676/2022" "EPI_ISL_10843988" "OM955434.1" "Chris D. Frazar et al" "Seattle Flu Study" "Seattle Flu Study" "https://www.epicov.org/acknowledgement/39/88/EPI_ISL_10843988.json"
97169 "USA/WA-S18677/2022" "EPI_ISL_10843989" "OM955435.1" "Chris D. Frazar et al" "Seattle Flu Study" "Seattle Flu Study" "https://www.epicov.org/acknowledgement/39/89/EPI_ISL_10843989.json"
97170 "USA/WA-S18678/2022" "EPI_ISL_10843990" "OM955436.1" "Chris D. Frazar et al" "Seattle Flu Study" "Seattle Flu Study" "https://www.epicov.org/acknowledgement/39/90/EPI_ISL_10843990.json"
97171 "USA/WA-S18679/2022" "EPI_ISL_10843991" "OM955437.1" "Chris D. Frazar et al" "Seattle Flu Study" "Seattle Flu Study" "https://www.epicov.org/acknowledgement/39/91/EPI_ISL_10843991.json"
97172 "USA/WA-S1868/2020" "EPI_ISL_496294" "MT834111.1" "Deborah A. Nickerson et al" "Washington State Department of Health" "Seattle Flu Study" "https://www.epicov.org/acknowledgement/62/94/EPI_ISL_496294.json"
97173 "USA/WA-S18680/2022" "EPI_ISL_10843992" "OM955438.1" "Chris D. Frazar et al" "Seattle Flu Study" "Seattle Flu Study" "https://www.epicov.org/acknowledgement/39/92/EPI_ISL_10843992.json"
97174 "USA/WA-S18681/2022" "EPI_ISL_10843993" "OM955439.1" "Chris D. Frazar et al" "Seattle Flu Study" "Seattle Flu Study" "https://www.epicov.org/acknowledgement/39/93/EPI_ISL_10843993.json"
97175 "USA/WA-S18682/2022" "EPI_ISL_10843994" "OM955440.1" "Chris D. Frazar et al" "Seattle Flu Study" "Seattle Flu Study" "https://www.epicov.org/acknowledgement/39/94/EPI_ISL_10843994.json"
97176 "USA/WA-S18683/2022" "EPI_ISL_10843995" "OM955441.1" "Chris D. Frazar et al" "Seattle Flu Study" "Seattle Flu Study" "https://www.epicov.org/acknowledgement/39/95/EPI_ISL_10843995.json"
97177 "USA/WA-S18684/2022" "EPI_ISL_10843996" "OM955442.1" "Chris D. Frazar et al" "Seattle Flu Study" "Seattle Flu Study" "https://www.epicov.org/acknowledgement/39/96/EPI_ISL_10843996.json"
97178 "USA/WA-S18685/2022" "EPI_ISL_10843997" "OM955443.1" "Chris D. Frazar et al" "Seattle Flu Study" "Seattle Flu Study" "https://www.epicov.org/acknowledgement/39/97/EPI_ISL_10843997.json"
97179 "USA/WA-S18686/2022" "EPI_ISL_10843998" "OM955301.1" "Chris D. Frazar et al" "Seattle Flu Study" "Seattle Flu Study" "https://www.epicov.org/acknowledgement/39/98/EPI_ISL_10843998.json"
97180 "USA/WA-S18687/2022" "EPI_ISL_10843999" "OM955444.1" "Chris D. Frazar et al" "Seattle Flu Study" "Seattle Flu Study" "https://www.epicov.org/acknowledgement/39/99/EPI_ISL_10843999.json"
97181 "USA/WA-S18688/2022" "EPI_ISL_10844000" "OM955445.1" "Chris D. Frazar et al" "Seattle Flu Study" "Seattle Flu Study" "https://www.epicov.org/acknowledgement/40/00/EPI_ISL_10844000.json"
97182 "USA/WA-S18689/2022" "EPI_ISL_10844001" "OM955302.1" "Chris D. Frazar et al" "Seattle Flu Study" "Seattle Flu Study" "https://www.epicov.org/acknowledgement/40/01/EPI_ISL_10844001.json"
97183 "USA/WA-S1869/2020" "EPI_ISL_496295" "MT834290.1" "Deborah A. Nickerson et al" "Washington State Department of Health" "Seattle Flu Study" "https://www.epicov.org/acknowledgement/62/95/EPI_ISL_496295.json"
97184 "USA/WA-S18690/2022" "EPI_ISL_10844002" "OM955446.1" "Chris D. Frazar et al" "Seattle Flu Study" "Seattle Flu Study" "https://www.epicov.org/acknowledgement/40/02/EPI_ISL_10844002.json"
97185 "USA/WA-S18691/2022" "EPI_ISL_10844003" "OM955447.1" "Chris D. Frazar et al" "Seattle Flu Study" "Seattle Flu Study" "https://www.epicov.org/acknowledgement/40/03/EPI_ISL_10844003.json"
97186 "USA/WA-S18692/2022" "EPI_ISL_10844004" "?" "Chris D. Frazar et al" "Seattle Flu Study" "Seattle Flu Study" "https://www.epicov.org/acknowledgement/40/04/EPI_ISL_10844004.json"
97187 "USA/WA-S18693/2022" "EPI_ISL_10844005" "OM955449.1" "Chris D. Frazar et al" "Seattle Flu Study" "Seattle Flu Study" "https://www.epicov.org/acknowledgement/40/05/EPI_ISL_10844005.json"
97188 "USA/WA-S18694/2022" "EPI_ISL_10844006" "OM955450.1" "Chris D. Frazar et al" "Seattle Flu Study" "Seattle Flu Study" "https://www.epicov.org/acknowledgement/40/06/EPI_ISL_10844006.json"
97189 "USA/WA-S18695/2022" "EPI_ISL_10844007" "OM955451.1" "Chris D. Frazar et al" "Seattle Flu Study" "Seattle Flu Study" "https://www.epicov.org/acknowledgement/40/07/EPI_ISL_10844007.json"
97190 "USA/WA-S18696/2022" "EPI_ISL_10844008" "OM955452.1" "Chris D. Frazar et al" "Seattle Flu Study" "Seattle Flu Study" "https://www.epicov.org/acknowledgement/40/08/EPI_ISL_10844008.json"
97191 "USA/WA-S18697/2022" "EPI_ISL_10844009" "OM955453.1" "Chris D. Frazar et al" "Seattle Flu Study" "Seattle Flu Study" "https://www.epicov.org/acknowledgement/40/09/EPI_ISL_10844009.json"
97192 "USA/WA-S18698/2022" "EPI_ISL_10844010" "OM955454.1" "Chris D. Frazar et al" "Seattle Flu Study" "Seattle Flu Study" "https://www.epicov.org/acknowledgement/40/10/EPI_ISL_10844010.json"
97193 "USA/WA-S18699/2022" "EPI_ISL_10844011" "OM955455.1" "Chris D. Frazar et al" "Seattle Flu Study" "Seattle Flu Study" "https://www.epicov.org/acknowledgement/40/11/EPI_ISL_10844011.json"
97194 "USA/WA-S187/2020" "EPI_ISL_430225" "MT632546.1" "Chu et al" "Washington State Department of Health" "Seattle Flu Study" "https://www.epicov.org/acknowledgement/02/25/EPI_ISL_430225.json"
97195 "USA/WA-S1870/2020" "EPI_ISL_496296" "MT834266.1" "Deborah A. Nickerson et al" "Washington State Department of Health" "Seattle Flu Study" "https://www.epicov.org/acknowledgement/62/96/EPI_ISL_496296.json"
97196 "USA/WA-S18700/2022" "EPI_ISL_10844012" "OM955456.1" "Chris D. Frazar et al" "Seattle Flu Study" "Seattle Flu Study" "https://www.epicov.org/acknowledgement/40/12/EPI_ISL_10844012.json"
97197 "USA/WA-S18701/2022" "EPI_ISL_10844013" "OM955457.1" "Chris D. Frazar et al" "Seattle Flu Study" "Seattle Flu Study" "https://www.epicov.org/acknowledgement/40/13/EPI_ISL_10844013.json"
97198 "USA/WA-S18703/2022" "EPI_ISL_10844014" "OM955458.1" "Chris D. Frazar et al" "Seattle Flu Study" "Seattle Flu Study" "https://www.epicov.org/acknowledgement/40/14/EPI_ISL_10844014.json"
97199 "USA/WA-S18704/2022" "EPI_ISL_10844015" "OM955459.1" "Chris D. Frazar et al" "Seattle Flu Study" "Seattle Flu Study" "https://www.epicov.org/acknowledgement/40/15/EPI_ISL_10844015.json"
97200 "USA/WA-S18705/2022" "EPI_ISL_10844016" "OM955460.1" "Chris D. Frazar et al" "Seattle Flu Study" "Seattle Flu Study" "https://www.epicov.org/acknowledgement/40/16/EPI_ISL_10844016.json"
97201 "USA/WA-S18706/2022" "EPI_ISL_10844017" "OM955461.1" "Chris D. Frazar et al" "Seattle Flu Study" "Seattle Flu Study" "https://www.epicov.org/acknowledgement/40/17/EPI_ISL_10844017.json"
97202 "USA/WA-S18707/2022" "EPI_ISL_10844018" "OM955462.1" "Chris D. Frazar et al" "Seattle Flu Study" "Seattle Flu Study" "https://www.epicov.org/acknowledgement/40/18/EPI_ISL_10844018.json"
97203 "USA/WA-S18708/2022" "EPI_ISL_10844019" "OM955463.1" "Chris D. Frazar et al" "Seattle Flu Study" "Seattle Flu Study" "https://www.epicov.org/acknowledgement/40/19/EPI_ISL_10844019.json"
97204 "USA/WA-S18709/2022" "EPI_ISL_10844020" "OM955464.1" "Chris D. Frazar et al" "Seattle Flu Study" "Seattle Flu Study" "https://www.epicov.org/acknowledgement/40/20/EPI_ISL_10844020.json"
97205 "USA/WA-S1871/2020" "EPI_ISL_496297" "MT834150.1" "Deborah A. Nickerson et al" "Washington State Department of Health" "Seattle Flu Study" "https://www.epicov.org/acknowledgement/62/97/EPI_ISL_496297.json"
97206 "USA/WA-S18710/2022" "EPI_ISL_10844021" "OM955465.1" "Chris D. Frazar et al" "Seattle Flu Study" "Seattle Flu Study" "https://www.epicov.org/acknowledgement/40/21/EPI_ISL_10844021.json"
97207 "USA/WA-S18711/2022" "EPI_ISL_10844022" "OM955466.1" "Chris D. Frazar et al" "Seattle Flu Study" "Seattle Flu Study" "https://www.epicov.org/acknowledgement/40/22/EPI_ISL_10844022.json"
97208 "USA/WA-S18712/2022" "EPI_ISL_10844023" "OM955467.1" "Chris D. Frazar et al" "Seattle Flu Study" "Seattle Flu Study" "https://www.epicov.org/acknowledgement/40/23/EPI_ISL_10844023.json"
97209 "USA/WA-S18713/2022" "EPI_ISL_10844024" "OM955468.1" "Chris D. Frazar et al" "Seattle Flu Study" "Seattle Flu Study" "https://www.epicov.org/acknowledgement/40/24/EPI_ISL_10844024.json"
97210 "USA/WA-S18714/2022" "EPI_ISL_10844025" "OM955469.1" "Chris D. Frazar et al" "Seattle Flu Study" "Seattle Flu Study" "https://www.epicov.org/acknowledgement/40/25/EPI_ISL_10844025.json"
97211 "USA/WA-S18715/2022" "EPI_ISL_10844026" "OM955470.1" "Chris D. Frazar et al" "Seattle Flu Study" "Seattle Flu Study" "https://www.epicov.org/acknowledgement/40/26/EPI_ISL_10844026.json"
97212 "USA/WA-S18716/2022" "EPI_ISL_10844027" "OM955471.1" "Chris D. Frazar et al" "Seattle Flu Study" "Seattle Flu Study" "https://www.epicov.org/acknowledgement/40/27/EPI_ISL_10844027.json"
97213 "USA/WA-S18717/2022" "EPI_ISL_10844028" "OM955472.1" "Chris D. Frazar et al" "Seattle Flu Study" "Seattle Flu Study" "https://www.epicov.org/acknowledgement/40/28/EPI_ISL_10844028.json"
97214 "USA/WA-S18718/2022" "EPI_ISL_10844029" "OM955473.1" "Chris D. Frazar et al" "Seattle Flu Study" "Seattle Flu Study" "https://www.epicov.org/acknowledgement/40/29/EPI_ISL_10844029.json"
97215 "USA/WA-S18719/2022" "EPI_ISL_10844030" "OM955474.1" "Chris D. Frazar et al" "Seattle Flu Study" "Seattle Flu Study" "https://www.epicov.org/acknowledgement/40/30/EPI_ISL_10844030.json"
97216 "USA/WA-S1872/2020" "EPI_ISL_496298" "MT834220.1" "Deborah A. Nickerson et al" "Washington State Department of Health" "Seattle Flu Study" "https://www.epicov.org/acknowledgement/62/98/EPI_ISL_496298.json"
97217 "USA/WA-S18720/2022" "EPI_ISL_10844031" "OM955475.1" "Chris D. Frazar et al" "Seattle Flu Study" "Seattle Flu Study" "https://www.epicov.org/acknowledgement/40/31/EPI_ISL_10844031.json"
97218 "USA/WA-S18721/2022" "EPI_ISL_10844032" "OM955476.1" "Chris D. Frazar et al" "Seattle Flu Study" "Seattle Flu Study" "https://www.epicov.org/acknowledgement/40/32/EPI_ISL_10844032.json"
97219 "USA/WA-S18722/2022" "EPI_ISL_10844033" "OM955477.1" "Chris D. Frazar et al" "Seattle Flu Study" "Seattle Flu Study" "https://www.epicov.org/acknowledgement/40/33/EPI_ISL_10844033.json"
97220 "USA/WA-S18723/2022" "EPI_ISL_10844034" "OM955303.1" "Chris D. Frazar et al" "Seattle Flu Study" "Seattle Flu Study" "https://www.epicov.org/acknowledgement/40/34/EPI_ISL_10844034.json"
97221 "USA/WA-S18724/2022" "EPI_ISL_10844035" "OM955304.1" "Chris D. Frazar et al" "Seattle Flu Study" "Seattle Flu Study" "https://www.epicov.org/acknowledgement/40/35/EPI_ISL_10844035.json"
97222 "USA/WA-S18725/2022" "EPI_ISL_10844036" "OM955305.1" "Chris D. Frazar et al" "Seattle Flu Study" "Seattle Flu Study" "https://www.epicov.org/acknowledgement/40/36/EPI_ISL_10844036.json"
97223 "USA/WA-S18726/2022" "EPI_ISL_10844037" "OM955306.1" "Chris D. Frazar et al" "Seattle Flu Study" "Seattle Flu Study" "https://www.epicov.org/acknowledgement/40/37/EPI_ISL_10844037.json"
97224 "USA/WA-S18727/2022" "EPI_ISL_10844038" "OM955307.1" "Chris D. Frazar et al" "Seattle Flu Study" "Seattle Flu Study" "https://www.epicov.org/acknowledgement/40/38/EPI_ISL_10844038.json"
97225 "USA/WA-S18728/2022" "EPI_ISL_10844039" "OM955308.1" "Chris D. Frazar et al" "Seattle Flu Study" "Seattle Flu Study" "https://www.epicov.org/acknowledgement/40/39/EPI_ISL_10844039.json"
97226 "USA/WA-S18729/2022" "EPI_ISL_10844040" "OM955309.1" "Chris D. Frazar et al" "Seattle Flu Study" "Seattle Flu Study" "https://www.epicov.org/acknowledgement/40/40/EPI_ISL_10844040.json"
97227 "USA/WA-S1873/2020" "EPI_ISL_496299" "MT834250.1" "Deborah A. Nickerson et al" "Washington State Department of Health" "Seattle Flu Study" "https://www.epicov.org/acknowledgement/62/99/EPI_ISL_496299.json"
97228 "USA/WA-S18730/2022" "EPI_ISL_10844041" "OM955310.1" "Chris D. Frazar et al" "Seattle Flu Study" "Seattle Flu Study" "https://www.epicov.org/acknowledgement/40/41/EPI_ISL_10844041.json"
97229 "USA/WA-S18731/2022" "EPI_ISL_10844042" "OM955311.1" "Chris D. Frazar et al" "Seattle Flu Study" "Seattle Flu Study" "https://www.epicov.org/acknowledgement/40/42/EPI_ISL_10844042.json"
97230 "USA/WA-S18732/2022" "EPI_ISL_10844043" "OM955312.1" "Chris D. Frazar et al" "Seattle Flu Study" "Seattle Flu Study" "https://www.epicov.org/acknowledgement/40/43/EPI_ISL_10844043.json"
97231 "USA/WA-S18733/2022" "EPI_ISL_10844044" "OM955313.1" "Chris D. Frazar et al" "Seattle Flu Study" "Seattle Flu Study" "https://www.epicov.org/acknowledgement/40/44/EPI_ISL_10844044.json"
97232 "USA/WA-S18734/2022" "EPI_ISL_10844045" "OM955478.1" "Chris D. Frazar et al" "Seattle Flu Study" "Seattle Flu Study" "https://www.epicov.org/acknowledgement/40/45/EPI_ISL_10844045.json"
97233 "USA/WA-S18735/2022" "EPI_ISL_10844046" "OM955479.1" "Chris D. Frazar et al" "Seattle Flu Study" "Seattle Flu Study" "https://www.epicov.org/acknowledgement/40/46/EPI_ISL_10844046.json"
97234 "USA/WA-S18736/2022" "EPI_ISL_10844047" "OM955314.1" "Chris D. Frazar et al" "Seattle Flu Study" "Seattle Flu Study" "https://www.epicov.org/acknowledgement/40/47/EPI_ISL_10844047.json"
97235 "USA/WA-S18737/2022" "EPI_ISL_10844048" "OM955315.1" "Chris D. Frazar et al" "Seattle Flu Study" "Seattle Flu Study" "https://www.epicov.org/acknowledgement/40/48/EPI_ISL_10844048.json"
97236 "USA/WA-S18738/2022" "EPI_ISL_10844049" "OM955316.1" "Chris D. Frazar et al" "Seattle Flu Study" "Seattle Flu Study" "https://www.epicov.org/acknowledgement/40/49/EPI_ISL_10844049.json"
97237 "USA/WA-S18739/2022" "EPI_ISL_10844050" "OM955317.1" "Chris D. Frazar et al" "Seattle Flu Study" "Seattle Flu Study" "https://www.epicov.org/acknowledgement/40/50/EPI_ISL_10844050.json"
97238 "USA/WA-S1874/2020" "EPI_ISL_496300" "?" "Deborah A. Nickerson et al" "Washington State Department of Health" "Seattle Flu Study" "https://www.epicov.org/acknowledgement/63/00/EPI_ISL_496300.json"
97239 "USA/WA-S18740/2022" "EPI_ISL_10844051" "OM955318.1" "Chris D. Frazar et al" "Seattle Flu Study" "Seattle Flu Study" "https://www.epicov.org/acknowledgement/40/51/EPI_ISL_10844051.json"
97240 "USA/WA-S18741/2022" "EPI_ISL_10844052" "OM955319.1" "Chris D. Frazar et al" "Seattle Flu Study" "Seattle Flu Study" "https://www.epicov.org/acknowledgement/40/52/EPI_ISL_10844052.json"
97241 "USA/WA-S18742/2022" "EPI_ISL_10844053" "OM955320.1" "Chris D. Frazar et al" "Seattle Flu Study" "Seattle Flu Study" "https://www.epicov.org/acknowledgement/40/53/EPI_ISL_10844053.json"
97242 "USA/WA-S18743/2022" "EPI_ISL_10844054" "OM955321.1" "Chris D. Frazar et al" "Seattle Flu Study" "Seattle Flu Study" "https://www.epicov.org/acknowledgement/40/54/EPI_ISL_10844054.json"
97243 "USA/WA-S18744/2022" "EPI_ISL_10844055" "OM955322.1" "Chris D. Frazar et al" "Seattle Flu Study" "Seattle Flu Study" "https://www.epicov.org/acknowledgement/40/55/EPI_ISL_10844055.json"
97244 "USA/WA-S18745/2022" "EPI_ISL_10844056" "OM955323.1" "Chris D. Frazar et al" "Seattle Flu Study" "Seattle Flu Study" "https://www.epicov.org/acknowledgement/40/56/EPI_ISL_10844056.json"
97245 "USA/WA-S18746/2022" "EPI_ISL_10844057" "OM955324.1" "Chris D. Frazar et al" "Seattle Flu Study" "Seattle Flu Study" "https://www.epicov.org/acknowledgement/40/57/EPI_ISL_10844057.json"
97246 "USA/WA-S18747/2022" "EPI_ISL_10844058" "OM955325.1" "Chris D. Frazar et al" "Seattle Flu Study" "Seattle Flu Study" "https://www.epicov.org/acknowledgement/40/58/EPI_ISL_10844058.json"
97247 "USA/WA-S18748/2022" "EPI_ISL_10844059" "OM955326.1" "Chris D. Frazar et al" "Seattle Flu Study" "Seattle Flu Study" "https://www.epicov.org/acknowledgement/40/59/EPI_ISL_10844059.json"
97248 "USA/WA-S18749/2022" "EPI_ISL_10844060" "OM955327.1" "Chris D. Frazar et al" "Seattle Flu Study" "Seattle Flu Study" "https://www.epicov.org/acknowledgement/40/60/EPI_ISL_10844060.json"
97249 "USA/WA-S1875/2020" "EPI_ISL_496301" "MT834273.1" "Deborah A. Nickerson et al" "Washington State Department of Health" "Seattle Flu Study" "https://www.epicov.org/acknowledgement/63/01/EPI_ISL_496301.json"
97250 "USA/WA-S18750/2022" "EPI_ISL_10844061" "OM955328.1" "Chris D. Frazar et al" "Seattle Flu Study" "Seattle Flu Study" "https://www.epicov.org/acknowledgement/40/61/EPI_ISL_10844061.json"
97251 "USA/WA-S18751/2022" "EPI_ISL_10844062" "OM955329.1" "Chris D. Frazar et al" "Seattle Flu Study" "Seattle Flu Study" "https://www.epicov.org/acknowledgement/40/62/EPI_ISL_10844062.json"
97252 "USA/WA-S18752/2022" "EPI_ISL_10844063" "?" "Chris D. Frazar et al" "Seattle Flu Study" "Seattle Flu Study" "https://www.epicov.org/acknowledgement/40/63/EPI_ISL_10844063.json"
97253 "USA/WA-S18753/2022" "EPI_ISL_10844064" "OM955331.1" "Chris D. Frazar et al" "Seattle Flu Study" "Seattle Flu Study" "https://www.epicov.org/acknowledgement/40/64/EPI_ISL_10844064.json"
97254 "USA/WA-S18754/2022" "EPI_ISL_10844065" "OM955332.1" "Chris D. Frazar et al" "Seattle Flu Study" "Seattle Flu Study" "https://www.epicov.org/acknowledgement/40/65/EPI_ISL_10844065.json"
97255 "USA/WA-S18755/2022" "EPI_ISL_10844066" "OM955333.1" "Chris D. Frazar et al" "Seattle Flu Study" "Seattle Flu Study" "https://www.epicov.org/acknowledgement/40/66/EPI_ISL_10844066.json"
97256 "USA/WA-S18756/2022" "EPI_ISL_10844067" "OM955480.1" "Chris D. Frazar et al" "Seattle Flu Study" "Seattle Flu Study" "https://www.epicov.org/acknowledgement/40/67/EPI_ISL_10844067.json"
97257 "USA/WA-S18757/2022" "EPI_ISL_10844068" "OM955481.1" "Chris D. Frazar et al" "Seattle Flu Study" "Seattle Flu Study" "https://www.epicov.org/acknowledgement/40/68/EPI_ISL_10844068.json"
97258 "USA/WA-S18758/2022" "EPI_ISL_10844069" "?" "Chris D. Frazar et al" "Seattle Flu Study" "Seattle Flu Study" "https://www.epicov.org/acknowledgement/40/69/EPI_ISL_10844069.json"
97259 "USA/WA-S18759/2022" "EPI_ISL_10844070" "OM955483.1" "Chris D. Frazar et al" "Seattle Flu Study" "Seattle Flu Study" "https://www.epicov.org/acknowledgement/40/70/EPI_ISL_10844070.json"
97260 "USA/WA-S1876/2020" "EPI_ISL_496302" "MT834320.1" "Deborah A. Nickerson et al" "Washington State Department of Health" "Seattle Flu Study" "https://www.epicov.org/acknowledgement/63/02/EPI_ISL_496302.json"
97261 "USA/WA-S18760/2022" "EPI_ISL_10844071" "OM955334.1" "Chris D. Frazar et al" "Seattle Flu Study" "Seattle Flu Study" "https://www.epicov.org/acknowledgement/40/71/EPI_ISL_10844071.json"
97262 "USA/WA-S18761/2022" "EPI_ISL_10844072" "OM955484.1" "Chris D. Frazar et al" "Seattle Flu Study" "Seattle Flu Study" "https://www.epicov.org/acknowledgement/40/72/EPI_ISL_10844072.json"
97263 "USA/WA-S18762/2022" "EPI_ISL_10844073" "OM955335.1" "Chris D. Frazar et al" "Seattle Flu Study" "Seattle Flu Study" "https://www.epicov.org/acknowledgement/40/73/EPI_ISL_10844073.json"
97264 "USA/WA-S18763/2022" "EPI_ISL_10844074" "OM955336.1" "Chris D. Frazar et al" "Seattle Flu Study" "Seattle Flu Study" "https://www.epicov.org/acknowledgement/40/74/EPI_ISL_10844074.json"
97265 "USA/WA-S18764/2022" "EPI_ISL_10844075" "OM955337.1" "Chris D. Frazar et al" "Seattle Flu Study" "Seattle Flu Study" "https://www.epicov.org/acknowledgement/40/75/EPI_ISL_10844075.json"
97266 "USA/WA-S18765/2022" "EPI_ISL_10844076" "OM955338.1" "Chris D. Frazar et al" "Seattle Flu Study" "Seattle Flu Study" "https://www.epicov.org/acknowledgement/40/76/EPI_ISL_10844076.json"
97267 "USA/WA-S18766/2022" "EPI_ISL_10844077" "OM955339.1" "Chris D. Frazar et al" "Seattle Flu Study" "Seattle Flu Study" "https://www.epicov.org/acknowledgement/40/77/EPI_ISL_10844077.json"
97268 "USA/WA-S18767/2022" "EPI_ISL_10844078" "OM955485.1" "Chris D. Frazar et al" "Seattle Flu Study" "Seattle Flu Study" "https://www.epicov.org/acknowledgement/40/78/EPI_ISL_10844078.json"
97269 "USA/WA-S18768/2022" "EPI_ISL_10844079" "OM955486.1" "Chris D. Frazar et al" "Seattle Flu Study" "Seattle Flu Study" "https://www.epicov.org/acknowledgement/40/79/EPI_ISL_10844079.json"
97270 "USA/WA-S18769/2022" "EPI_ISL_10844080" "OM955487.1" "Chris D. Frazar et al" "Seattle Flu Study" "Seattle Flu Study" "https://www.epicov.org/acknowledgement/40/80/EPI_ISL_10844080.json"
97271 "USA/WA-S1877/2020" "EPI_ISL_496303" "MT834023.1" "Deborah A. Nickerson et al" "Washington State Department of Health" "Seattle Flu Study" "https://www.epicov.org/acknowledgement/63/03/EPI_ISL_496303.json"
97272 "USA/WA-S18770/2022" "EPI_ISL_10844081" "OM955488.1" "Chris D. Frazar et al" "Seattle Flu Study" "Seattle Flu Study" "https://www.epicov.org/acknowledgement/40/81/EPI_ISL_10844081.json"
97273 "USA/WA-S18771/2022" "EPI_ISL_10844082" "OM955489.1" "Chris D. Frazar et al" "Seattle Flu Study" "Seattle Flu Study" "https://www.epicov.org/acknowledgement/40/82/EPI_ISL_10844082.json"
97274 "USA/WA-S18772/2022" "EPI_ISL_10844083" "OM955490.1" "Chris D. Frazar et al" "Seattle Flu Study" "Seattle Flu Study" "https://www.epicov.org/acknowledgement/40/83/EPI_ISL_10844083.json"
97275 "USA/WA-S18773/2022" "EPI_ISL_10844084" "OM955491.1" "Chris D. Frazar et al" "Seattle Flu Study" "Seattle Flu Study" "https://www.epicov.org/acknowledgement/40/84/EPI_ISL_10844084.json"
97276 "USA/WA-S18774/2022" "EPI_ISL_10844085" "OM955492.1" "Chris D. Frazar et al" "Seattle Flu Study" "Seattle Flu Study" "https://www.epicov.org/acknowledgement/40/85/EPI_ISL_10844085.json"
97277 "USA/WA-S18775/2022" "EPI_ISL_10844086" "OM955493.1" "Chris D. Frazar et al" "Seattle Flu Study" "Seattle Flu Study" "https://www.epicov.org/acknowledgement/40/86/EPI_ISL_10844086.json"
97278 "USA/WA-S18776/2022" "EPI_ISL_10844087" "OM955494.1" "Chris D. Frazar et al" "Seattle Flu Study" "Seattle Flu Study" "https://www.epicov.org/acknowledgement/40/87/EPI_ISL_10844087.json"
97279 "USA/WA-S18777/2022" "EPI_ISL_10844088" "OM955495.1" "Chris D. Frazar et al" "Seattle Flu Study" "Seattle Flu Study" "https://www.epicov.org/acknowledgement/40/88/EPI_ISL_10844088.json"
97280 "USA/WA-S18778/2022" "EPI_ISL_10844089" "OM955496.1" "Chris D. Frazar et al" "Seattle Flu Study" "Seattle Flu Study" "https://www.epicov.org/acknowledgement/40/89/EPI_ISL_10844089.json"
97281 "USA/WA-S18779/2022" "EPI_ISL_10844090" "OM955497.1" "Chris D. Frazar et al" "Seattle Flu Study" "Seattle Flu Study" "https://www.epicov.org/acknowledgement/40/90/EPI_ISL_10844090.json"
97282 "USA/WA-S1878/2020" "EPI_ISL_496304" "MT834017.1" "Deborah A. Nickerson et al" "Washington State Department of Health" "Seattle Flu Study" "https://www.epicov.org/acknowledgement/63/04/EPI_ISL_496304.json"
97283 "USA/WA-S18780/2022" "EPI_ISL_10844091" "OM955498.1" "Chris D. Frazar et al" "Seattle Flu Study" "Seattle Flu Study" "https://www.epicov.org/acknowledgement/40/91/EPI_ISL_10844091.json"
97284 "USA/WA-S18781/2022" "EPI_ISL_10844092" "OM955499.1" "Chris D. Frazar et al" "Seattle Flu Study" "Seattle Flu Study" "https://www.epicov.org/acknowledgement/40/92/EPI_ISL_10844092.json"
97285 "USA/WA-S18782/2022" "EPI_ISL_10844093" "OM955500.1" "Chris D. Frazar et al" "Seattle Flu Study" "Seattle Flu Study" "https://www.epicov.org/acknowledgement/40/93/EPI_ISL_10844093.json"
97286 "USA/WA-S18783/2022" "EPI_ISL_10844094" "OM955501.1" "Chris D. Frazar et al" "Seattle Flu Study" "Seattle Flu Study" "https://www.epicov.org/acknowledgement/40/94/EPI_ISL_10844094.json"
97287 "USA/WA-S18784/2022" "EPI_ISL_10844095" "OM955502.1" "Chris D. Frazar et al" "Seattle Flu Study" "Seattle Flu Study" "https://www.epicov.org/acknowledgement/40/95/EPI_ISL_10844095.json"
97288 "USA/WA-S18785/2022" "EPI_ISL_10844096" "OM955503.1" "Chris D. Frazar et al" "Seattle Flu Study" "Seattle Flu Study" "https://www.epicov.org/acknowledgement/40/96/EPI_ISL_10844096.json"
97289 "USA/WA-S18786/2022" "EPI_ISL_10844097" "OM955504.1" "Chris D. Frazar et al" "Seattle Flu Study" "Seattle Flu Study" "https://www.epicov.org/acknowledgement/40/97/EPI_ISL_10844097.json"
97290 "USA/WA-S18787/2022" "EPI_ISL_10844098" "OM955505.1" "Chris D. Frazar et al" "Seattle Flu Study" "Seattle Flu Study" "https://www.epicov.org/acknowledgement/40/98/EPI_ISL_10844098.json"
97291 "USA/WA-S18788/2022" "EPI_ISL_10844099" "OM955506.1" "Chris D. Frazar et al" "Seattle Flu Study" "Seattle Flu Study" "https://www.epicov.org/acknowledgement/40/99/EPI_ISL_10844099.json"
97292 "USA/WA-S18789/2022" "EPI_ISL_10844100" "OM955507.1" "Chris D. Frazar et al" "Seattle Flu Study" "Seattle Flu Study" "https://www.epicov.org/acknowledgement/41/00/EPI_ISL_10844100.json"
97293 "USA/WA-S1879/2020" "EPI_ISL_496305" "MT834135.1" "Deborah A. Nickerson et al" "Washington State Department of Health" "Seattle Flu Study" "https://www.epicov.org/acknowledgement/63/05/EPI_ISL_496305.json"
97294 "USA/WA-S18790/2022" "EPI_ISL_10844101" "OM955508.1" "Chris D. Frazar et al" "Seattle Flu Study" "Seattle Flu Study" "https://www.epicov.org/acknowledgement/41/01/EPI_ISL_10844101.json"
97295 "USA/WA-S18791/2022" "EPI_ISL_10844102" "OM955509.1" "Chris D. Frazar et al" "Seattle Flu Study" "Seattle Flu Study" "https://www.epicov.org/acknowledgement/41/02/EPI_ISL_10844102.json"
97296 "USA/WA-S18792/2022" "EPI_ISL_10844103" "OM955510.1" "Chris D. Frazar et al" "Seattle Flu Study" "Seattle Flu Study" "https://www.epicov.org/acknowledgement/41/03/EPI_ISL_10844103.json"
97297 "USA/WA-S18793/2022" "EPI_ISL_10844104" "OM955340.1" "Chris D. Frazar et al" "Seattle Flu Study" "Seattle Flu Study" "https://www.epicov.org/acknowledgement/41/04/EPI_ISL_10844104.json"
97298 "USA/WA-S18794/2022" "EPI_ISL_10844105" "OM955511.1" "Chris D. Frazar et al" "Seattle Flu Study" "Seattle Flu Study" "https://www.epicov.org/acknowledgement/41/05/EPI_ISL_10844105.json"
97299 "USA/WA-S18795/2022" "EPI_ISL_10844106" "OM955341.1" "Chris D. Frazar et al" "Seattle Flu Study" "Seattle Flu Study" "https://www.epicov.org/acknowledgement/41/06/EPI_ISL_10844106.json"
97300 "USA/WA-S18796/2022" "EPI_ISL_10844107" "OM955342.1" "Chris D. Frazar et al" "Seattle Flu Study" "Seattle Flu Study" "https://www.epicov.org/acknowledgement/41/07/EPI_ISL_10844107.json"
97301 "USA/WA-S18797/2022" "EPI_ISL_10844108" "OM955512.1" "Chris D. Frazar et al" "Seattle Flu Study" "Seattle Flu Study" "https://www.epicov.org/acknowledgement/41/08/EPI_ISL_10844108.json"
97302 "USA/WA-S18798/2022" "EPI_ISL_10844109" "OM955343.1" "Chris D. Frazar et al" "Seattle Flu Study" "Seattle Flu Study" "https://www.epicov.org/acknowledgement/41/09/EPI_ISL_10844109.json"
97303 "USA/WA-S18799/2022" "EPI_ISL_10844110" "OM955344.1" "Chris D. Frazar et al" "Seattle Flu Study" "Seattle Flu Study" "https://www.epicov.org/acknowledgement/41/10/EPI_ISL_10844110.json"
97304 "USA/WA-S188/2020" "EPI_ISL_430226" "MT632508.1" "Chu et al" "Washington State Department of Health" "Seattle Flu Study" "https://www.epicov.org/acknowledgement/02/26/EPI_ISL_430226.json"
97305 "USA/WA-S1880/2020" "EPI_ISL_496306" "MT834083.1" "Deborah A. Nickerson et al" "Washington State Department of Health" "Seattle Flu Study" "https://www.epicov.org/acknowledgement/63/06/EPI_ISL_496306.json"
97306 "USA/WA-S18800/2022" "EPI_ISL_10844111" "OM955345.1" "Chris D. Frazar et al" "Seattle Flu Study" "Seattle Flu Study" "https://www.epicov.org/acknowledgement/41/11/EPI_ISL_10844111.json"
97307 "USA/WA-S18801/2022" "EPI_ISL_10844112" "OM955513.1" "Chris D. Frazar et al" "Seattle Flu Study" "Seattle Flu Study" "https://www.epicov.org/acknowledgement/41/12/EPI_ISL_10844112.json"
97308 "USA/WA-S18802/2022" "EPI_ISL_10844113" "OM955346.1" "Chris D. Frazar et al" "Seattle Flu Study" "Seattle Flu Study" "https://www.epicov.org/acknowledgement/41/13/EPI_ISL_10844113.json"
97309 "USA/WA-S18803/2022" "EPI_ISL_10844114" "OM955514.1" "Chris D. Frazar et al" "Seattle Flu Study" "Seattle Flu Study" "https://www.epicov.org/acknowledgement/41/14/EPI_ISL_10844114.json"
97310 "USA/WA-S18804/2022" "EPI_ISL_10844115" "OM955347.1" "Chris D. Frazar et al" "Seattle Flu Study" "Seattle Flu Study" "https://www.epicov.org/acknowledgement/41/15/EPI_ISL_10844115.json"
97311 "USA/WA-S18805/2022" "EPI_ISL_10844116" "OM955348.1" "Chris D. Frazar et al" "Seattle Flu Study" "Seattle Flu Study" "https://www.epicov.org/acknowledgement/41/16/EPI_ISL_10844116.json"
97312 "USA/WA-S18806/2022" "EPI_ISL_10844117" "OM955515.1" "Chris D. Frazar et al" "Seattle Flu Study" "Seattle Flu Study" "https://www.epicov.org/acknowledgement/41/17/EPI_ISL_10844117.json"
97313 "USA/WA-S18807/2022" "EPI_ISL_10844118" "OM955349.1" "Chris D. Frazar et al" "Seattle Flu Study" "Seattle Flu Study" "https://www.epicov.org/acknowledgement/41/18/EPI_ISL_10844118.json"
97314 "USA/WA-S18808/2022" "EPI_ISL_10844119" "OM955350.1" "Chris D. Frazar et al" "Seattle Flu Study" "Seattle Flu Study" "https://www.epicov.org/acknowledgement/41/19/EPI_ISL_10844119.json"
97315 "USA/WA-S18809/2022" "EPI_ISL_10844120" "OM955516.1" "Chris D. Frazar et al" "Seattle Flu Study" "Seattle Flu Study" "https://www.epicov.org/acknowledgement/41/20/EPI_ISL_10844120.json"
97316 "USA/WA-S1881/2020" "EPI_ISL_496307" "MT833967.1" "Deborah A. Nickerson et al" "Washington State Department of Health" "Seattle Flu Study" "https://www.epicov.org/acknowledgement/63/07/EPI_ISL_496307.json"
97317 "USA/WA-S18810/2022" "EPI_ISL_10844121" "OM955351.1" "Chris D. Frazar et al" "Seattle Flu Study" "Seattle Flu Study" "https://www.epicov.org/acknowledgement/41/21/EPI_ISL_10844121.json"
97318 "USA/WA-S18811/2022" "EPI_ISL_10844122" "OM955352.1" "Chris D. Frazar et al" "Seattle Flu Study" "Seattle Flu Study" "https://www.epicov.org/acknowledgement/41/22/EPI_ISL_10844122.json"
97319 "USA/WA-S18812/2022" "EPI_ISL_10844123" "OM955353.1" "Chris D. Frazar et al" "Seattle Flu Study" "Seattle Flu Study" "https://www.epicov.org/acknowledgement/41/23/EPI_ISL_10844123.json"
97320 "USA/WA-S18813/2022" "EPI_ISL_10844124" "OM955354.1" "Chris D. Frazar et al" "Seattle Flu Study" "Seattle Flu Study" "https://www.epicov.org/acknowledgement/41/24/EPI_ISL_10844124.json"
97321 "USA/WA-S18814/2022" "EPI_ISL_10844125" "OM955517.1" "Chris D. Frazar et al" "Seattle Flu Study" "Seattle Flu Study" "https://www.epicov.org/acknowledgement/41/25/EPI_ISL_10844125.json"
97322 "USA/WA-S18815/2022" "EPI_ISL_10844126" "OM955518.1" "Chris D. Frazar et al" "Seattle Flu Study" "Seattle Flu Study" "https://www.epicov.org/acknowledgement/41/26/EPI_ISL_10844126.json"
97323 "USA/WA-S18816/2021" "EPI_ISL_10844127" "OM955355.1" "Chris D. Frazar et al" "Seattle Flu Study" "Seattle Flu Study" "https://www.epicov.org/acknowledgement/41/27/EPI_ISL_10844127.json"
97324 "USA/WA-S18817/2022" "EPI_ISL_10844128" "OM955356.1" "Chris D. Frazar et al" "Seattle Flu Study" "Seattle Flu Study" "https://www.epicov.org/acknowledgement/41/28/EPI_ISL_10844128.json"
97325 "USA/WA-S18818/2022" "EPI_ISL_10844129" "OM955357.1" "Chris D. Frazar et al" "Seattle Flu Study" "Seattle Flu Study" "https://www.epicov.org/acknowledgement/41/29/EPI_ISL_10844129.json"
97326 "USA/WA-S18819/2022" "EPI_ISL_10844130" "OM955519.1" "Chris D. Frazar et al" "Seattle Flu Study" "Seattle Flu Study" "https://www.epicov.org/acknowledgement/41/30/EPI_ISL_10844130.json"
97327 "USA/WA-S1882/2020" "EPI_ISL_496308" "MT834000.1" "Deborah A. Nickerson et al" "Washington State Department of Health" "Seattle Flu Study" "https://www.epicov.org/acknowledgement/63/08/EPI_ISL_496308.json"
97328 "USA/WA-S18820/2022" "EPI_ISL_10844131" "OM955358.1" "Chris D. Frazar et al" "Seattle Flu Study" "Seattle Flu Study" "https://www.epicov.org/acknowledgement/41/31/EPI_ISL_10844131.json"
97329 "USA/WA-S18821/2022" "EPI_ISL_10844132" "OM955359.1" "Chris D. Frazar et al" "Seattle Flu Study" "Seattle Flu Study" "https://www.epicov.org/acknowledgement/41/32/EPI_ISL_10844132.json"
97330 "USA/WA-S18822/2022" "EPI_ISL_10844133" "OM955360.1" "Chris D. Frazar et al" "Seattle Flu Study" "Seattle Flu Study" "https://www.epicov.org/acknowledgement/41/33/EPI_ISL_10844133.json"
97331 "USA/WA-S18823/2022" "EPI_ISL_10844134" "OM955520.1" "Chris D. Frazar et al" "Seattle Flu Study" "Seattle Flu Study" "https://www.epicov.org/acknowledgement/41/34/EPI_ISL_10844134.json"
97332 "USA/WA-S18824/2022" "EPI_ISL_10844135" "OM955361.1" "Chris D. Frazar et al" "Seattle Flu Study" "Seattle Flu Study" "https://www.epicov.org/acknowledgement/41/35/EPI_ISL_10844135.json"
97333 "USA/WA-S18825/2022" "EPI_ISL_10844136" "OM955362.1" "Chris D. Frazar et al" "Seattle Flu Study" "Seattle Flu Study" "https://www.epicov.org/acknowledgement/41/36/EPI_ISL_10844136.json"
97334 "USA/WA-S18826/2022" "EPI_ISL_10844137" "OM955521.1" "Chris D. Frazar et al" "Seattle Flu Study" "Seattle Flu Study" "https://www.epicov.org/acknowledgement/41/37/EPI_ISL_10844137.json"
97335 "USA/WA-S18827/2022" "EPI_ISL_10844138" "OM955522.1" "Chris D. Frazar et al" "Seattle Flu Study" "Seattle Flu Study" "https://www.epicov.org/acknowledgement/41/38/EPI_ISL_10844138.json"
97336 "USA/WA-S18828/2022" "EPI_ISL_10844139" "OM955523.1" "Chris D. Frazar et al" "Seattle Flu Study" "Seattle Flu Study" "https://www.epicov.org/acknowledgement/41/39/EPI_ISL_10844139.json"
97337 "USA/WA-S18829/2022" "EPI_ISL_10844140" "OM955524.1" "Chris D. Frazar et al" "Seattle Flu Study" "Seattle Flu Study" "https://www.epicov.org/acknowledgement/41/40/EPI_ISL_10844140.json"
97338 "USA/WA-S1883/2020" "EPI_ISL_496309" "?" "Deborah A. Nickerson et al" "Washington State Department of Health" "Seattle Flu Study" "https://www.epicov.org/acknowledgement/63/09/EPI_ISL_496309.json"
97339 "USA/WA-S18830/2022" "EPI_ISL_10844141" "OM955363.1" "Chris D. Frazar et al" "Seattle Flu Study" "Seattle Flu Study" "https://www.epicov.org/acknowledgement/41/41/EPI_ISL_10844141.json"
97340 "USA/WA-S18831/2022" "EPI_ISL_10844142" "OM955525.1" "Chris D. Frazar et al" "Seattle Flu Study" "Seattle Flu Study" "https://www.epicov.org/acknowledgement/41/42/EPI_ISL_10844142.json"
97341 "USA/WA-S18832/2022" "EPI_ISL_10844143" "OM955364.1" "Chris D. Frazar et al" "Seattle Flu Study" "Seattle Flu Study" "https://www.epicov.org/acknowledgement/41/43/EPI_ISL_10844143.json"
97342 "USA/WA-S18833/2021" "EPI_ISL_10844144" "OM955365.1" "Chris D. Frazar et al" "Seattle Flu Study" "Seattle Flu Study" "https://www.epicov.org/acknowledgement/41/44/EPI_ISL_10844144.json"
97343 "USA/WA-S18834/2022" "EPI_ISL_10844145" "OM955526.1" "Chris D. Frazar et al" "Seattle Flu Study" "Seattle Flu Study" "https://www.epicov.org/acknowledgement/41/45/EPI_ISL_10844145.json"
97344 "USA/WA-S18835/2021" "EPI_ISL_10844146" "OM955366.1" "Chris D. Frazar et al" "Seattle Flu Study" "Seattle Flu Study" "https://www.epicov.org/acknowledgement/41/46/EPI_ISL_10844146.json"
97345 "USA/WA-S18836/2021" "EPI_ISL_10844147" "OM955367.1" "Chris D. Frazar et al" "Seattle Flu Study" "Seattle Flu Study" "https://www.epicov.org/acknowledgement/41/47/EPI_ISL_10844147.json"
97346 "USA/WA-S18837/2021" "EPI_ISL_10844148" "OM955368.1" "Chris D. Frazar et al" "Seattle Flu Study" "Seattle Flu Study" "https://www.epicov.org/acknowledgement/41/48/EPI_ISL_10844148.json"
97347 "USA/WA-S18838/2021" "EPI_ISL_10844149" "OM955369.1" "Chris D. Frazar et al" "Seattle Flu Study" "Seattle Flu Study" "https://www.epicov.org/acknowledgement/41/49/EPI_ISL_10844149.json"
97348 "USA/WA-S18839/2021" "EPI_ISL_10844150" "OM955370.1" "Chris D. Frazar et al" "Seattle Flu Study" "Seattle Flu Study" "https://www.epicov.org/acknowledgement/41/50/EPI_ISL_10844150.json"
97349 "USA/WA-S1884/2020" "EPI_ISL_496310" "MT834157.1" "Deborah A. Nickerson et al" "Washington State Department of Health" "Seattle Flu Study" "https://www.epicov.org/acknowledgement/63/10/EPI_ISL_496310.json"
97350 "USA/WA-S18840/2021" "EPI_ISL_10844151" "OM955371.1" "Chris D. Frazar et al" "Seattle Flu Study" "Seattle Flu Study" "https://www.epicov.org/acknowledgement/41/51/EPI_ISL_10844151.json"
97351 "USA/WA-S18841/2021" "EPI_ISL_10844152" "OM955372.1" "Chris D. Frazar et al" "Seattle Flu Study" "Seattle Flu Study" "https://www.epicov.org/acknowledgement/41/52/EPI_ISL_10844152.json"
97352 "USA/WA-S18842/2022" "EPI_ISL_10844153" "OM955373.1" "Chris D. Frazar et al" "Seattle Flu Study" "Seattle Flu Study" "https://www.epicov.org/acknowledgement/41/53/EPI_ISL_10844153.json"
97353 "USA/WA-S18843/2021" "EPI_ISL_10844154" "OM955374.1" "Chris D. Frazar et al" "Seattle Flu Study" "Seattle Flu Study" "https://www.epicov.org/acknowledgement/41/54/EPI_ISL_10844154.json"
97354 "USA/WA-S18844/2022" "EPI_ISL_10844155" "OM955527.1" "Chris D. Frazar et al" "Seattle Flu Study" "Seattle Flu Study" "https://www.epicov.org/acknowledgement/41/55/EPI_ISL_10844155.json"
97355 "USA/WA-S18845/2021" "EPI_ISL_10844156" "OM955375.1" "Chris D. Frazar et al" "Seattle Flu Study" "Seattle Flu Study" "https://www.epicov.org/acknowledgement/41/56/EPI_ISL_10844156.json"
97356 "USA/WA-S18846/2021" "EPI_ISL_10844157" "OM955376.1" "Chris D. Frazar et al" "Seattle Flu Study" "Seattle Flu Study" "https://www.epicov.org/acknowledgement/41/57/EPI_ISL_10844157.json"
97357 "USA/WA-S18847/2021" "EPI_ISL_10844158" "OM955377.1" "Chris D. Frazar et al" "Seattle Flu Study" "Seattle Flu Study" "https://www.epicov.org/acknowledgement/41/58/EPI_ISL_10844158.json"
97358 "USA/WA-S18848/2021" "EPI_ISL_10844159" "OM955378.1" "Chris D. Frazar et al" "Seattle Flu Study" "Seattle Flu Study" "https://www.epicov.org/acknowledgement/41/59/EPI_ISL_10844159.json"
97359 "USA/WA-S18849/2021" "EPI_ISL_10844160" "OM955379.1" "Chris D. Frazar et al" "Seattle Flu Study" "Seattle Flu Study" "https://www.epicov.org/acknowledgement/41/60/EPI_ISL_10844160.json"
97360 "USA/WA-S1885/2020" "EPI_ISL_496311" "MT834096.1" "Deborah A. Nickerson et al" "Washington State Department of Health" "Seattle Flu Study" "https://www.epicov.org/acknowledgement/63/11/EPI_ISL_496311.json"
97361 "USA/WA-S18850/2021" "EPI_ISL_10844161" "OM955380.1" "Chris D. Frazar et al" "Seattle Flu Study" "Seattle Flu Study" "https://www.epicov.org/acknowledgement/41/61/EPI_ISL_10844161.json"
97362 "USA/WA-S18851/2021" "EPI_ISL_10844162" "OM955381.1" "Chris D. Frazar et al" "Seattle Flu Study" "Seattle Flu Study" "https://www.epicov.org/acknowledgement/41/62/EPI_ISL_10844162.json"
97363 "USA/WA-S18852/2021" "EPI_ISL_10844163" "OM955382.1" "Chris D. Frazar et al" "Seattle Flu Study" "Seattle Flu Study" "https://www.epicov.org/acknowledgement/41/63/EPI_ISL_10844163.json"
97364 "USA/WA-S18853/2021" "EPI_ISL_10844164" "OM955383.1" "Chris D. Frazar et al" "Seattle Flu Study" "Seattle Flu Study" "https://www.epicov.org/acknowledgement/41/64/EPI_ISL_10844164.json"
97365 "USA/WA-S18854/2021" "EPI_ISL_10844165" "OM955384.1" "Chris D. Frazar et al" "Seattle Flu Study" "Seattle Flu Study" "https://www.epicov.org/acknowledgement/41/65/EPI_ISL_10844165.json"
97366 "USA/WA-S18855/2021" "EPI_ISL_10844166" "OM955385.1" "Chris D. Frazar et al" "Seattle Flu Study" "Seattle Flu Study" "https://www.epicov.org/acknowledgement/41/66/EPI_ISL_10844166.json"
97367 "USA/WA-S18856/2021" "EPI_ISL_10844167" "OM955386.1" "Chris D. Frazar et al" "Seattle Flu Study" "Seattle Flu Study" "https://www.epicov.org/acknowledgement/41/67/EPI_ISL_10844167.json"
97368 "USA/WA-S18857/2022" "EPI_ISL_10844168" "OM955528.1" "Chris D. Frazar et al" "Seattle Flu Study" "Seattle Flu Study" "https://www.epicov.org/acknowledgement/41/68/EPI_ISL_10844168.json"
97369 "USA/WA-S18858/2022" "EPI_ISL_10844169" "OM955529.1" "Chris D. Frazar et al" "Seattle Flu Study" "Seattle Flu Study" "https://www.epicov.org/acknowledgement/41/69/EPI_ISL_10844169.json"
97370 "USA/WA-S18859/2022" "EPI_ISL_10844170" "OM955530.1" "Chris D. Frazar et al" "Seattle Flu Study" "Seattle Flu Study" "https://www.epicov.org/acknowledgement/41/70/EPI_ISL_10844170.json"
97371 "USA/WA-S1886/2020" "EPI_ISL_496312" "MT834112.1" "Deborah A. Nickerson et al" "Washington State Department of Health" "Seattle Flu Study" "https://www.epicov.org/acknowledgement/63/12/EPI_ISL_496312.json"
97372 "USA/WA-S18860/2022" "EPI_ISL_10844171" "OM955531.1" "Chris D. Frazar et al" "Seattle Flu Study" "Seattle Flu Study" "https://www.epicov.org/acknowledgement/41/71/EPI_ISL_10844171.json"
97373 "USA/WA-S18861/2022" "EPI_ISL_10844172" "OM955532.1" "Chris D. Frazar et al" "Seattle Flu Study" "Seattle Flu Study" "https://www.epicov.org/acknowledgement/41/72/EPI_ISL_10844172.json"
97374 "USA/WA-S18862/2022" "EPI_ISL_10844173" "OM955387.1" "Chris D. Frazar et al" "Seattle Flu Study" "Seattle Flu Study" "https://www.epicov.org/acknowledgement/41/73/EPI_ISL_10844173.json"
97375 "USA/WA-S18863/2022" "EPI_ISL_10844174" "OM955388.1" "Chris D. Frazar et al" "Seattle Flu Study" "Seattle Flu Study" "https://www.epicov.org/acknowledgement/41/74/EPI_ISL_10844174.json"
97376 "USA/WA-S18864/2022" "EPI_ISL_10844175" "OM955389.1" "Chris D. Frazar et al" "Seattle Flu Study" "Seattle Flu Study" "https://www.epicov.org/acknowledgement/41/75/EPI_ISL_10844175.json"
97377 "USA/WA-S18865/2022" "EPI_ISL_10844176" "OM955390.1" "Chris D. Frazar et al" "Seattle Flu Study" "Seattle Flu Study" "https://www.epicov.org/acknowledgement/41/76/EPI_ISL_10844176.json"
97378 "USA/WA-S18866/2022" "EPI_ISL_10844177" "OM955391.1" "Chris D. Frazar et al" "Seattle Flu Study" "Seattle Flu Study" "https://www.epicov.org/acknowledgement/41/77/EPI_ISL_10844177.json"
97379 "USA/WA-S18867/2022" "EPI_ISL_10844178" "OM955392.1" "Chris D. Frazar et al" "Seattle Flu Study" "Seattle Flu Study" "https://www.epicov.org/acknowledgement/41/78/EPI_ISL_10844178.json"
97380 "USA/WA-S18868/2022" "EPI_ISL_10844179" "OM955393.1" "Chris D. Frazar et al" "Seattle Flu Study" "Seattle Flu Study" "https://www.epicov.org/acknowledgement/41/79/EPI_ISL_10844179.json"
97381 "USA/WA-S18869/2022" "EPI_ISL_10844180" "OM955394.1" "Chris D. Frazar et al" "Seattle Flu Study" "Seattle Flu Study" "https://www.epicov.org/acknowledgement/41/80/EPI_ISL_10844180.json"
97382 "USA/WA-S1887/2020" "EPI_ISL_496313" "MT834354.1" "Deborah A. Nickerson et al" "Washington State Department of Health" "Seattle Flu Study" "https://www.epicov.org/acknowledgement/63/13/EPI_ISL_496313.json"
97383 "USA/WA-S18870/2022" "EPI_ISL_10844181" "OM955395.1" "Chris D. Frazar et al" "Seattle Flu Study" "Seattle Flu Study" "https://www.epicov.org/acknowledgement/41/81/EPI_ISL_10844181.json"
97384 "USA/WA-S18871/2022" "EPI_ISL_10844182" "OM955533.1" "Chris D. Frazar et al" "Seattle Flu Study" "Seattle Flu Study" "https://www.epicov.org/acknowledgement/41/82/EPI_ISL_10844182.json"
97385 "USA/WA-S18872/2022" "EPI_ISL_10844183" "OM955396.1" "Chris D. Frazar et al" "Seattle Flu Study" "Seattle Flu Study" "https://www.epicov.org/acknowledgement/41/83/EPI_ISL_10844183.json"
97386 "USA/WA-S18873/2022" "EPI_ISL_10844184" "OM955397.1" "Chris D. Frazar et al" "Seattle Flu Study" "Seattle Flu Study" "https://www.epicov.org/acknowledgement/41/84/EPI_ISL_10844184.json"
97387 "USA/WA-S18874/2022" "EPI_ISL_10844185" "OM955398.1" "Chris D. Frazar et al" "Seattle Flu Study" "Seattle Flu Study" "https://www.epicov.org/acknowledgement/41/85/EPI_ISL_10844185.json"
97388 "USA/WA-S18875/2022" "EPI_ISL_10844186" "OM955399.1" "Chris D. Frazar et al" "Seattle Flu Study" "Seattle Flu Study" "https://www.epicov.org/acknowledgement/41/86/EPI_ISL_10844186.json"
97389 "USA/WA-S18876/2022" "EPI_ISL_10844187" "OM955400.1" "Chris D. Frazar et al" "Seattle Flu Study" "Seattle Flu Study" "https://www.epicov.org/acknowledgement/41/87/EPI_ISL_10844187.json"
97390 "USA/WA-S18877/2022" "EPI_ISL_10844188" "OM955401.1" "Chris D. Frazar et al" "Seattle Flu Study" "Seattle Flu Study" "https://www.epicov.org/acknowledgement/41/88/EPI_ISL_10844188.json"
97391 "USA/WA-S18878/2022" "EPI_ISL_10844189" "OM955402.1" "Chris D. Frazar et al" "Seattle Flu Study" "Seattle Flu Study" "https://www.epicov.org/acknowledgement/41/89/EPI_ISL_10844189.json"
97392 "USA/WA-S18879/2022" "EPI_ISL_10844190" "OM955403.1" "Chris D. Frazar et al" "Seattle Flu Study" "Seattle Flu Study" "https://www.epicov.org/acknowledgement/41/90/EPI_ISL_10844190.json"
97393 "USA/WA-S1888/2020" "EPI_ISL_496314" "MT834352.1" "Deborah A. Nickerson et al" "Washington State Department of Health" "Seattle Flu Study" "https://www.epicov.org/acknowledgement/63/14/EPI_ISL_496314.json"
97394 "USA/WA-S18880/2022" "EPI_ISL_10844191" "OM955404.1" "Chris D. Frazar et al" "Seattle Flu Study" "Seattle Flu Study" "https://www.epicov.org/acknowledgement/41/91/EPI_ISL_10844191.json"
97395 "USA/WA-S18881/2022" "EPI_ISL_10844192" "OM955405.1" "Chris D. Frazar et al" "Seattle Flu Study" "Seattle Flu Study" "https://www.epicov.org/acknowledgement/41/92/EPI_ISL_10844192.json"
97396 "USA/WA-S18882/2022" "EPI_ISL_10844193" "OM955534.1" "Chris D. Frazar et al" "Seattle Flu Study" "Seattle Flu Study" "https://www.epicov.org/acknowledgement/41/93/EPI_ISL_10844193.json"
97397 "USA/WA-S18883/2022" "EPI_ISL_10844194" "OM955406.1" "Chris D. Frazar et al" "Seattle Flu Study" "Seattle Flu Study" "https://www.epicov.org/acknowledgement/41/94/EPI_ISL_10844194.json"
97398 "USA/WA-S18884/2022" "EPI_ISL_10844195" "OM955407.1" "Chris D. Frazar et al" "Seattle Flu Study" "Seattle Flu Study" "https://www.epicov.org/acknowledgement/41/95/EPI_ISL_10844195.json"
97399 "USA/WA-S18885/2022" "EPI_ISL_10844196" "OM955535.1" "Chris D. Frazar et al" "Seattle Flu Study" "Seattle Flu Study" "https://www.epicov.org/acknowledgement/41/96/EPI_ISL_10844196.json"
97400 "USA/WA-S18886/2022" "EPI_ISL_10844197" "OM955536.1" "Chris D. Frazar et al" "Seattle Flu Study" "Seattle Flu Study" "https://www.epicov.org/acknowledgement/41/97/EPI_ISL_10844197.json"
97401 "USA/WA-S18887/2022" "EPI_ISL_10844198" "OM955408.1" "Chris D. Frazar et al" "Seattle Flu Study" "Seattle Flu Study" "https://www.epicov.org/acknowledgement/41/98/EPI_ISL_10844198.json"
97402 "USA/WA-S18888/2022" "EPI_ISL_10844199" "OM955409.1" "Chris D. Frazar et al" "Seattle Flu Study" "Seattle Flu Study" "https://www.epicov.org/acknowledgement/41/99/EPI_ISL_10844199.json"
97403 "USA/WA-S18889/2022" "EPI_ISL_10844200" "OM955537.1" "Chris D. Frazar et al" "Seattle Flu Study" "Seattle Flu Study" "https://www.epicov.org/acknowledgement/42/00/EPI_ISL_10844200.json"
97404 "USA/WA-S1889/2020" "EPI_ISL_496315" "MT834249.1" "Deborah A. Nickerson et al" "Washington State Department of Health" "Seattle Flu Study" "https://www.epicov.org/acknowledgement/63/15/EPI_ISL_496315.json"
97405 "USA/WA-S18890/2022" "EPI_ISL_10844201" "OM955538.1" "Chris D. Frazar et al" "Seattle Flu Study" "Seattle Flu Study" "https://www.epicov.org/acknowledgement/42/01/EPI_ISL_10844201.json"
97406 "USA/WA-S18891/2022" "EPI_ISL_10844202" "OM955539.1" "Chris D. Frazar et al" "Seattle Flu Study" "Seattle Flu Study" "https://www.epicov.org/acknowledgement/42/02/EPI_ISL_10844202.json"
97407 "USA/WA-S18892/2022" "EPI_ISL_10844203" "OM955540.1" "Chris D. Frazar et al" "Seattle Flu Study" "Seattle Flu Study" "https://www.epicov.org/acknowledgement/42/03/EPI_ISL_10844203.json"
97408 "USA/WA-S18893/2022" "EPI_ISL_10844204" "OM955541.1" "Chris D. Frazar et al" "Seattle Flu Study" "Seattle Flu Study" "https://www.epicov.org/acknowledgement/42/04/EPI_ISL_10844204.json"
97409 "USA/WA-S18894/2022" "EPI_ISL_10844205" "OM955542.1" "Chris D. Frazar et al" "Seattle Flu Study" "Seattle Flu Study" "https://www.epicov.org/acknowledgement/42/05/EPI_ISL_10844205.json"
97410 "USA/WA-S18895/2022" "EPI_ISL_11327841" "ON052854.1" "Chris D. Frazar et al" "Seattle Flu Study" "Seattle Flu Study" "https://www.epicov.org/acknowledgement/78/41/EPI_ISL_11327841.json"
97411 "USA/WA-S18896/2021" "EPI_ISL_11327842" "ON052855.1" "Chris D. Frazar et al" "Seattle Flu Study" "Seattle Flu Study" "https://www.epicov.org/acknowledgement/78/42/EPI_ISL_11327842.json"
97412 "USA/WA-S18897/2022" "EPI_ISL_11327843" "?" "Chris D. Frazar et al" "Seattle Flu Study" "Seattle Flu Study" "https://www.epicov.org/acknowledgement/78/43/EPI_ISL_11327843.json"
97413 "USA/WA-S18898/2022" "EPI_ISL_11327844" "ON052856.1" "Chris D. Frazar et al" "Seattle Flu Study" "Seattle Flu Study" "https://www.epicov.org/acknowledgement/78/44/EPI_ISL_11327844.json"
97414 "USA/WA-S18899/2021" "EPI_ISL_11327845" "ON052857.1" "Chris D. Frazar et al" "Seattle Flu Study" "Seattle Flu Study" "https://www.epicov.org/acknowledgement/78/45/EPI_ISL_11327845.json"
97415 "USA/WA-S189/2020" "EPI_ISL_430227" "MT632520.1" "Chu et al" "Washington State Department of Health" "Seattle Flu Study" "https://www.epicov.org/acknowledgement/02/27/EPI_ISL_430227.json"
97416 "USA/WA-S1890/2020" "EPI_ISL_496316" "MT834087.1" "Deborah A. Nickerson et al" "Washington State Department of Health" "Seattle Flu Study" "https://www.epicov.org/acknowledgement/63/16/EPI_ISL_496316.json"
97417 "USA/WA-S18900/2022" "EPI_ISL_11327846" "ON052858.1" "Chris D. Frazar et al" "Seattle Flu Study" "Seattle Flu Study" "https://www.epicov.org/acknowledgement/78/46/EPI_ISL_11327846.json"
97418 "USA/WA-S18901/2022" "EPI_ISL_11327847" "?" "Chris D. Frazar et al" "Seattle Flu Study" "Seattle Flu Study" "https://www.epicov.org/acknowledgement/78/47/EPI_ISL_11327847.json"
97419 "USA/WA-S18902/2022" "EPI_ISL_11327848" "ON052859.1" "Chris D. Frazar et al" "Seattle Flu Study" "Seattle Flu Study" "https://www.epicov.org/acknowledgement/78/48/EPI_ISL_11327848.json"
97420 "USA/WA-S18903/2021" "EPI_ISL_11327849" "ON052860.1" "Chris D. Frazar et al" "Seattle Flu Study" "Seattle Flu Study" "https://www.epicov.org/acknowledgement/78/49/EPI_ISL_11327849.json"
97421 "USA/WA-S18904/2021" "EPI_ISL_11327850" "ON052861.1" "Chris D. Frazar et al" "Seattle Flu Study" "Seattle Flu Study" "https://www.epicov.org/acknowledgement/78/50/EPI_ISL_11327850.json"
97422 "USA/WA-S18905/2022" "EPI_ISL_11327851" "ON052862.1" "Chris D. Frazar et al" "Seattle Flu Study" "Seattle Flu Study" "https://www.epicov.org/acknowledgement/78/51/EPI_ISL_11327851.json"
97423 "USA/WA-S18906/2022" "EPI_ISL_11327852" "ON052863.1" "Chris D. Frazar et al" "Seattle Flu Study" "Seattle Flu Study" "https://www.epicov.org/acknowledgement/78/52/EPI_ISL_11327852.json"
97424 "USA/WA-S18907/2022" "EPI_ISL_11327853" "ON052864.1" "Chris D. Frazar et al" "Seattle Flu Study" "Seattle Flu Study" "https://www.epicov.org/acknowledgement/78/53/EPI_ISL_11327853.json"
97425 "USA/WA-S18908/2022" "EPI_ISL_11327854" "ON052865.1" "Chris D. Frazar et al" "Seattle Flu Study" "Seattle Flu Study" "https://www.epicov.org/acknowledgement/78/54/EPI_ISL_11327854.json"
97426 "USA/WA-S18909/2022" "EPI_ISL_11327855" "ON052866.1" "Chris D. Frazar et al" "Seattle Flu Study" "Seattle Flu Study" "https://www.epicov.org/acknowledgement/78/55/EPI_ISL_11327855.json"
97427 "USA/WA-S1891/2020" "EPI_ISL_496317" "MT834177.1" "Deborah A. Nickerson et al" "Washington State Department of Health" "Seattle Flu Study" "https://www.epicov.org/acknowledgement/63/17/EPI_ISL_496317.json"
97428 "USA/WA-S18910/2022" "EPI_ISL_11327856" "ON052867.1" "Chris D. Frazar et al" "Seattle Flu Study" "Seattle Flu Study" "https://www.epicov.org/acknowledgement/78/56/EPI_ISL_11327856.json"
97429 "USA/WA-S18911/2022" "EPI_ISL_11327857" "ON052868.1" "Chris D. Frazar et al" "Seattle Flu Study" "Seattle Flu Study" "https://www.epicov.org/acknowledgement/78/57/EPI_ISL_11327857.json"
97430 "USA/WA-S18912/2022" "EPI_ISL_11327858" "ON052869.1" "Chris D. Frazar et al" "Seattle Flu Study" "Seattle Flu Study" "https://www.epicov.org/acknowledgement/78/58/EPI_ISL_11327858.json"
97431 "USA/WA-S18913/2022" "EPI_ISL_11327859" "ON052870.1" "Chris D. Frazar et al" "Seattle Flu Study" "Seattle Flu Study" "https://www.epicov.org/acknowledgement/78/59/EPI_ISL_11327859.json"
97432 "USA/WA-S18914/2022" "EPI_ISL_11327860" "ON052871.1" "Chris D. Frazar et al" "Seattle Flu Study" "Seattle Flu Study" "https://www.epicov.org/acknowledgement/78/60/EPI_ISL_11327860.json"
97433 "USA/WA-S18915/2021" "EPI_ISL_11327861" "ON052872.1" "Chris D. Frazar et al" "Seattle Flu Study" "Seattle Flu Study" "https://www.epicov.org/acknowledgement/78/61/EPI_ISL_11327861.json"
97434 "USA/WA-S18916/2022" "EPI_ISL_11327862" "ON052873.1" "Chris D. Frazar et al" "Seattle Flu Study" "Seattle Flu Study" "https://www.epicov.org/acknowledgement/78/62/EPI_ISL_11327862.json"
97435 "USA/WA-S18917/2021" "EPI_ISL_11327863" "ON052874.1" "Chris D. Frazar et al" "Seattle Flu Study" "Seattle Flu Study" "https://www.epicov.org/acknowledgement/78/63/EPI_ISL_11327863.json"
97436 "USA/WA-S18918/2022" "EPI_ISL_11327864" "ON052875.1" "Chris D. Frazar et al" "Seattle Flu Study" "Seattle Flu Study" "https://www.epicov.org/acknowledgement/78/64/EPI_ISL_11327864.json"
97437 "USA/WA-S18919/2021" "EPI_ISL_11327865" "ON052876.1" "Chris D. Frazar et al" "Seattle Flu Study" "Seattle Flu Study" "https://www.epicov.org/acknowledgement/78/65/EPI_ISL_11327865.json"
97438 "USA/WA-S1892/2020" "EPI_ISL_496318" "MT834076.1" "Deborah A. Nickerson et al" "Washington State Department of Health" "Seattle Flu Study" "https://www.epicov.org/acknowledgement/63/18/EPI_ISL_496318.json"
97439 "USA/WA-S18920/2021" "EPI_ISL_11327866" "ON052877.1" "Chris D. Frazar et al" "Seattle Flu Study" "Seattle Flu Study" "https://www.epicov.org/acknowledgement/78/66/EPI_ISL_11327866.json"
97440 "USA/WA-S18921/2022" "EPI_ISL_11327867" "ON052878.1" "Chris D. Frazar et al" "Seattle Flu Study" "Seattle Flu Study" "https://www.epicov.org/acknowledgement/78/67/EPI_ISL_11327867.json"
97441 "USA/WA-S18922/2021" "EPI_ISL_11327868" "ON052879.1" "Chris D. Frazar et al" "Seattle Flu Study" "Seattle Flu Study" "https://www.epicov.org/acknowledgement/78/68/EPI_ISL_11327868.json"
97442 "USA/WA-S18923/2022" "EPI_ISL_11327869" "ON052880.1" "Chris D. Frazar et al" "Seattle Flu Study" "Seattle Flu Study" "https://www.epicov.org/acknowledgement/78/69/EPI_ISL_11327869.json"
97443 "USA/WA-S18924/2022" "EPI_ISL_11327870" "ON052881.1" "Chris D. Frazar et al" "Seattle Flu Study" "Seattle Flu Study" "https://www.epicov.org/acknowledgement/78/70/EPI_ISL_11327870.json"
97444 "USA/WA-S18925/2021" "EPI_ISL_11327871" "ON052882.1" "Chris D. Frazar et al" "Seattle Flu Study" "Seattle Flu Study" "https://www.epicov.org/acknowledgement/78/71/EPI_ISL_11327871.json"
97445 "USA/WA-S18926/2021" "EPI_ISL_11327872" "ON052883.1" "Chris D. Frazar et al" "Seattle Flu Study" "Seattle Flu Study" "https://www.epicov.org/acknowledgement/78/72/EPI_ISL_11327872.json"
97446 "USA/WA-S18927/2022" "EPI_ISL_11327873" "ON052884.1" "Chris D. Frazar et al" "Seattle Flu Study" "Seattle Flu Study" "https://www.epicov.org/acknowledgement/78/73/EPI_ISL_11327873.json"
97447 "USA/WA-S18928/2021" "EPI_ISL_11327874" "ON052885.1" "Chris D. Frazar et al" "Seattle Flu Study" "Seattle Flu Study" "https://www.epicov.org/acknowledgement/78/74/EPI_ISL_11327874.json"
97448 "USA/WA-S18929/2021" "EPI_ISL_11327875" "?" "Chris D. Frazar et al" "Seattle Flu Study" "Seattle Flu Study" "https://www.epicov.org/acknowledgement/78/75/EPI_ISL_11327875.json"
97449 "USA/WA-S1893/2020" "EPI_ISL_496319" "MT834193.1" "Deborah A. Nickerson et al" "Washington State Department of Health" "Seattle Flu Study" "https://www.epicov.org/acknowledgement/63/19/EPI_ISL_496319.json"
97450 "USA/WA-S18930/2021" "EPI_ISL_11327876" "ON052886.1" "Chris D. Frazar et al" "Seattle Flu Study" "Seattle Flu Study" "https://www.epicov.org/acknowledgement/78/76/EPI_ISL_11327876.json"
97451 "USA/WA-S18932/2021" "EPI_ISL_11327877" "ON052887.1" "Chris D. Frazar et al" "Seattle Flu Study" "Seattle Flu Study" "https://www.epicov.org/acknowledgement/78/77/EPI_ISL_11327877.json"
97452 "USA/WA-S18933/2021" "EPI_ISL_11327878" "ON052888.1" "Chris D. Frazar et al" "Seattle Flu Study" "Seattle Flu Study" "https://www.epicov.org/acknowledgement/78/78/EPI_ISL_11327878.json"
97453 "USA/WA-S18934/2021" "EPI_ISL_11327879" "ON052889.1" "Chris D. Frazar et al" "Seattle Flu Study" "Seattle Flu Study" "https://www.epicov.org/acknowledgement/78/79/EPI_ISL_11327879.json"
97454 "USA/WA-S18935/2022" "EPI_ISL_11327880" "ON052890.1" "Chris D. Frazar et al" "Seattle Flu Study" "Seattle Flu Study" "https://www.epicov.org/acknowledgement/78/80/EPI_ISL_11327880.json"
97455 "USA/WA-S18936/2022" "EPI_ISL_11327881" "ON052891.1" "Chris D. Frazar et al" "Seattle Flu Study" "Seattle Flu Study" "https://www.epicov.org/acknowledgement/78/81/EPI_ISL_11327881.json"
97456 "USA/WA-S18937/2022" "EPI_ISL_11327882" "ON052892.1" "Chris D. Frazar et al" "Seattle Flu Study" "Seattle Flu Study" "https://www.epicov.org/acknowledgement/78/82/EPI_ISL_11327882.json"
97457 "USA/WA-S18938/2022" "EPI_ISL_11327883" "ON052893.1" "Chris D. Frazar et al" "Seattle Flu Study" "Seattle Flu Study" "https://www.epicov.org/acknowledgement/78/83/EPI_ISL_11327883.json"
97458 "USA/WA-S18939/2022" "EPI_ISL_11327884" "ON052894.1" "Chris D. Frazar et al" "Seattle Flu Study" "Seattle Flu Study" "https://www.epicov.org/acknowledgement/78/84/EPI_ISL_11327884.json"
97459 "USA/WA-S1894/2020" "EPI_ISL_496320" "MT834015.1" "Deborah A. Nickerson et al" "Washington State Department of Health" "Seattle Flu Study" "https://www.epicov.org/acknowledgement/63/20/EPI_ISL_496320.json"
97460 "USA/WA-S18940/2022" "EPI_ISL_11327885" "ON052895.1" "Chris D. Frazar et al" "Seattle Flu Study" "Seattle Flu Study" "https://www.epicov.org/acknowledgement/78/85/EPI_ISL_11327885.json"
97461 "USA/WA-S18941/2022" "EPI_ISL_11327886" "ON052896.1" "Chris D. Frazar et al" "Seattle Flu Study" "Seattle Flu Study" "https://www.epicov.org/acknowledgement/78/86/EPI_ISL_11327886.json"
97462 "USA/WA-S18942/2022" "EPI_ISL_11327887" "ON052897.1" "Chris D. Frazar et al" "Seattle Flu Study" "Seattle Flu Study" "https://www.epicov.org/acknowledgement/78/87/EPI_ISL_11327887.json"
97463 "USA/WA-S18943/2022" "EPI_ISL_11327888" "?" "Chris D. Frazar et al" "Seattle Flu Study" "Seattle Flu Study" "https://www.epicov.org/acknowledgement/78/88/EPI_ISL_11327888.json"
97464 "USA/WA-S18944/2022" "EPI_ISL_11327889" "ON052899.1" "Chris D. Frazar et al" "Seattle Flu Study" "Seattle Flu Study" "https://www.epicov.org/acknowledgement/78/89/EPI_ISL_11327889.json"
97465 "USA/WA-S18945/2022" "EPI_ISL_11327890" "ON052900.1" "Chris D. Frazar et al" "Seattle Flu Study" "Seattle Flu Study" "https://www.epicov.org/acknowledgement/78/90/EPI_ISL_11327890.json"
97466 "USA/WA-S18946/2022" "EPI_ISL_11327891" "ON052901.1" "Chris D. Frazar et al" "Seattle Flu Study" "Seattle Flu Study" "https://www.epicov.org/acknowledgement/78/91/EPI_ISL_11327891.json"
97467 "USA/WA-S18947/2022" "EPI_ISL_11327892" "ON052902.1" "Chris D. Frazar et al" "Seattle Flu Study" "Seattle Flu Study" "https://www.epicov.org/acknowledgement/78/92/EPI_ISL_11327892.json"
97468 "USA/WA-S18948/2022" "EPI_ISL_11327893" "ON052903.1" "Chris D. Frazar et al" "Seattle Flu Study" "Seattle Flu Study" "https://www.epicov.org/acknowledgement/78/93/EPI_ISL_11327893.json"
97469 "USA/WA-S18949/2022" "EPI_ISL_11327894" "ON052904.1" "Chris D. Frazar et al" "Seattle Flu Study" "Seattle Flu Study" "https://www.epicov.org/acknowledgement/78/94/EPI_ISL_11327894.json"
97470 "USA/WA-S1895/2020" "EPI_ISL_496321" "MT834281.1" "Deborah A. Nickerson et al" "Washington State Department of Health" "Seattle Flu Study" "https://www.epicov.org/acknowledgement/63/21/EPI_ISL_496321.json"
97471 "USA/WA-S18950/2022" "EPI_ISL_11327895" "ON052905.1" "Chris D. Frazar et al" "Seattle Flu Study" "Seattle Flu Study" "https://www.epicov.org/acknowledgement/78/95/EPI_ISL_11327895.json"
97472 "USA/WA-S18951/2022" "EPI_ISL_11327896" "ON052832.1" "Chris D. Frazar et al" "Seattle Flu Study" "Seattle Flu Study" "https://www.epicov.org/acknowledgement/78/96/EPI_ISL_11327896.json"
97473 "USA/WA-S18952/2022" "EPI_ISL_11327897" "ON052833.1" "Chris D. Frazar et al" "Seattle Flu Study" "Seattle Flu Study" "https://www.epicov.org/acknowledgement/78/97/EPI_ISL_11327897.json"
97474 "USA/WA-S18953/2022" "EPI_ISL_11327898" "ON052906.1" "Chris D. Frazar et al" "Seattle Flu Study" "Seattle Flu Study" "https://www.epicov.org/acknowledgement/78/98/EPI_ISL_11327898.json"
97475 "USA/WA-S18954/2022" "EPI_ISL_11327899" "ON052907.1" "Chris D. Frazar et al" "Seattle Flu Study" "Seattle Flu Study" "https://www.epicov.org/acknowledgement/78/99/EPI_ISL_11327899.json"
97476 "USA/WA-S18955/2022" "EPI_ISL_11327900" "ON052908.1" "Chris D. Frazar et al" "Seattle Flu Study" "Seattle Flu Study" "https://www.epicov.org/acknowledgement/79/00/EPI_ISL_11327900.json"
97477 "USA/WA-S18956/2022" "EPI_ISL_11327901" "ON052909.1" "Chris D. Frazar et al" "Seattle Flu Study" "Seattle Flu Study" "https://www.epicov.org/acknowledgement/79/01/EPI_ISL_11327901.json"
97478 "USA/WA-S18957/2022" "EPI_ISL_11327902" "ON052910.1" "Chris D. Frazar et al" "Seattle Flu Study" "Seattle Flu Study" "https://www.epicov.org/acknowledgement/79/02/EPI_ISL_11327902.json"
97479 "USA/WA-S18958/2022" "EPI_ISL_11327903" "ON052834.1" "Chris D. Frazar et al" "Seattle Flu Study" "Seattle Flu Study" "https://www.epicov.org/acknowledgement/79/03/EPI_ISL_11327903.json"
97480 "USA/WA-S18959/2021" "EPI_ISL_11327904" "ON052911.1" "Chris D. Frazar et al" "Seattle Flu Study" "Seattle Flu Study" "https://www.epicov.org/acknowledgement/79/04/EPI_ISL_11327904.json"
97481 "USA/WA-S1896/2020" "EPI_ISL_496322" "MT834158.1" "Deborah A. Nickerson et al" "Washington State Department of Health" "Seattle Flu Study" "https://www.epicov.org/acknowledgement/63/22/EPI_ISL_496322.json"
97482 "USA/WA-S18960/2022" "EPI_ISL_11327905" "?" "Chris D. Frazar et al" "Seattle Flu Study" "Seattle Flu Study" "https://www.epicov.org/acknowledgement/79/05/EPI_ISL_11327905.json"
97483 "USA/WA-S18961/2022" "EPI_ISL_11327906" "ON052835.1" "Chris D. Frazar et al" "Seattle Flu Study" "Seattle Flu Study" "https://www.epicov.org/acknowledgement/79/06/EPI_ISL_11327906.json"
97484 "USA/WA-S18962/2022" "EPI_ISL_11327907" "ON052836.1" "Chris D. Frazar et al" "Seattle Flu Study" "Seattle Flu Study" "https://www.epicov.org/acknowledgement/79/07/EPI_ISL_11327907.json"
97485 "USA/WA-S18963/2022" "EPI_ISL_11327908" "ON052837.1" "Chris D. Frazar et al" "Seattle Flu Study" "Seattle Flu Study" "https://www.epicov.org/acknowledgement/79/08/EPI_ISL_11327908.json"
97486 "USA/WA-S18964/2022" "EPI_ISL_11327909" "ON052912.1" "Chris D. Frazar et al" "Seattle Flu Study" "Seattle Flu Study" "https://www.epicov.org/acknowledgement/79/09/EPI_ISL_11327909.json"
97487 "USA/WA-S18965/2022" "EPI_ISL_11327910" "ON052838.1" "Chris D. Frazar et al" "Seattle Flu Study" "Seattle Flu Study" "https://www.epicov.org/acknowledgement/79/10/EPI_ISL_11327910.json"
97488 "USA/WA-S18966/2022" "EPI_ISL_11327911" "ON052839.1" "Chris D. Frazar et al" "Seattle Flu Study" "Seattle Flu Study" "https://www.epicov.org/acknowledgement/79/11/EPI_ISL_11327911.json"
97489 "USA/WA-S18967/2022" "EPI_ISL_11327912" "?" "Chris D. Frazar et al" "Seattle Flu Study" "Seattle Flu Study" "https://www.epicov.org/acknowledgement/79/12/EPI_ISL_11327912.json"
97490 "USA/WA-S18968/2022" "EPI_ISL_11327913" "?" "Chris D. Frazar et al" "Seattle Flu Study" "Seattle Flu Study" "https://www.epicov.org/acknowledgement/79/13/EPI_ISL_11327913.json"
97491 "USA/WA-S18969/2022" "EPI_ISL_11327914" "?" "Chris D. Frazar et al" "Seattle Flu Study" "Seattle Flu Study" "https://www.epicov.org/acknowledgement/79/14/EPI_ISL_11327914.json"
97492 "USA/WA-S1897/2020" "EPI_ISL_496323" "MT834264.1" "Deborah A. Nickerson et al" "Washington State Department of Health" "Seattle Flu Study" "https://www.epicov.org/acknowledgement/63/23/EPI_ISL_496323.json"
97493 "USA/WA-S18970/2022" "EPI_ISL_11327915" "ON052840.1" "Chris D. Frazar et al" "Seattle Flu Study" "Seattle Flu Study" "https://www.epicov.org/acknowledgement/79/15/EPI_ISL_11327915.json"
97494 "USA/WA-S18971/2022" "EPI_ISL_11327916" "ON052841.1" "Chris D. Frazar et al" "Seattle Flu Study" "Seattle Flu Study" "https://www.epicov.org/acknowledgement/79/16/EPI_ISL_11327916.json"
97495 "USA/WA-S18972/2022" "EPI_ISL_11327917" "ON052913.1" "Chris D. Frazar et al" "Seattle Flu Study" "Seattle Flu Study" "https://www.epicov.org/acknowledgement/79/17/EPI_ISL_11327917.json"
97496 "USA/WA-S18973/2022" "EPI_ISL_11327918" "ON052914.1" "Chris D. Frazar et al" "Seattle Flu Study" "Seattle Flu Study" "https://www.epicov.org/acknowledgement/79/18/EPI_ISL_11327918.json"
97497 "USA/WA-S18974/2022" "EPI_ISL_11327919" "ON052915.1" "Chris D. Frazar et al" "Seattle Flu Study" "Seattle Flu Study" "https://www.epicov.org/acknowledgement/79/19/EPI_ISL_11327919.json"
97498 "USA/WA-S18975/2022" "EPI_ISL_11327920" "ON052916.1" "Chris D. Frazar et al" "Seattle Flu Study" "Seattle Flu Study" "https://www.epicov.org/acknowledgement/79/20/EPI_ISL_11327920.json"
97499 "USA/WA-S18976/2022" "EPI_ISL_11327921" "ON052917.1" "Chris D. Frazar et al" "Seattle Flu Study" "Seattle Flu Study" "https://www.epicov.org/acknowledgement/79/21/EPI_ISL_11327921.json"
97500 "USA/WA-S18977/2022" "EPI_ISL_11327922" "ON052918.1" "Chris D. Frazar et al" "Seattle Flu Study" "Seattle Flu Study" "https://www.epicov.org/acknowledgement/79/22/EPI_ISL_11327922.json"
97501 "USA/WA-S18978/2022" "EPI_ISL_11327923" "ON052919.1" "Chris D. Frazar et al" "Seattle Flu Study" "Seattle Flu Study" "https://www.epicov.org/acknowledgement/79/23/EPI_ISL_11327923.json"
97502 "USA/WA-S18979/2022" "EPI_ISL_11327924" "ON052920.1" "Chris D. Frazar et al" "Seattle Flu Study" "Seattle Flu Study" "https://www.epicov.org/acknowledgement/79/24/EPI_ISL_11327924.json"
97503 "USA/WA-S1898/2020" "EPI_ISL_496324" "MT834070.1" "Deborah A. Nickerson et al" "Washington State Department of Health" "Seattle Flu Study" "https://www.epicov.org/acknowledgement/63/24/EPI_ISL_496324.json"
97504 "USA/WA-S18980/2022" "EPI_ISL_11327925" "ON052921.1" "Chris D. Frazar et al" "Seattle Flu Study" "Seattle Flu Study" "https://www.epicov.org/acknowledgement/79/25/EPI_ISL_11327925.json"
97505 "USA/WA-S18981/2022" "EPI_ISL_11327926" "ON052922.1" "Chris D. Frazar et al" "Seattle Flu Study" "Seattle Flu Study" "https://www.epicov.org/acknowledgement/79/26/EPI_ISL_11327926.json"
97506 "USA/WA-S18982/2022" "EPI_ISL_11327927" "ON052923.1" "Chris D. Frazar et al" "Seattle Flu Study" "Seattle Flu Study" "https://www.epicov.org/acknowledgement/79/27/EPI_ISL_11327927.json"
97507 "USA/WA-S18983/2022" "EPI_ISL_11327928" "ON052924.1" "Chris D. Frazar et al" "Seattle Flu Study" "Seattle Flu Study" "https://www.epicov.org/acknowledgement/79/28/EPI_ISL_11327928.json"
97508 "USA/WA-S18984/2022" "EPI_ISL_11327929" "ON052925.1" "Chris D. Frazar et al" "Seattle Flu Study" "Seattle Flu Study" "https://www.epicov.org/acknowledgement/79/29/EPI_ISL_11327929.json"
97509 "USA/WA-S18985/2022" "EPI_ISL_11327930" "ON052926.1" "Chris D. Frazar et al" "Seattle Flu Study" "Seattle Flu Study" "https://www.epicov.org/acknowledgement/79/30/EPI_ISL_11327930.json"
97510 "USA/WA-S18986/2022" "EPI_ISL_11327931" "ON052927.1" "Chris D. Frazar et al" "Seattle Flu Study" "Seattle Flu Study" "https://www.epicov.org/acknowledgement/79/31/EPI_ISL_11327931.json"
97511 "USA/WA-S18987/2022" "EPI_ISL_11327932" "ON052928.1" "Chris D. Frazar et al" "Seattle Flu Study" "Seattle Flu Study" "https://www.epicov.org/acknowledgement/79/32/EPI_ISL_11327932.json"
97512 "USA/WA-S18988/2022" "EPI_ISL_11327933" "ON052842.1" "Chris D. Frazar et al" "Seattle Flu Study" "Seattle Flu Study" "https://www.epicov.org/acknowledgement/79/33/EPI_ISL_11327933.json"
97513 "USA/WA-S18989/2022" "EPI_ISL_11327934" "ON052929.1" "Chris D. Frazar et al" "Seattle Flu Study" "Seattle Flu Study" "https://www.epicov.org/acknowledgement/79/34/EPI_ISL_11327934.json"
97514 "USA/WA-S1899/2020" "EPI_ISL_496325" "MT834074.1" "Deborah A. Nickerson et al" "Washington State Department of Health" "Seattle Flu Study" "https://www.epicov.org/acknowledgement/63/25/EPI_ISL_496325.json"
97515 "USA/WA-S18990/2022" "EPI_ISL_11327935" "ON052930.1" "Chris D. Frazar et al" "Seattle Flu Study" "Seattle Flu Study" "https://www.epicov.org/acknowledgement/79/35/EPI_ISL_11327935.json"
97516 "USA/WA-S18991/2022" "EPI_ISL_11327936" "ON052931.1" "Chris D. Frazar et al" "Seattle Flu Study" "Seattle Flu Study" "https://www.epicov.org/acknowledgement/79/36/EPI_ISL_11327936.json"
97517 "USA/WA-S18992/2022" "EPI_ISL_11327937" "ON052932.1" "Chris D. Frazar et al" "Seattle Flu Study" "Seattle Flu Study" "https://www.epicov.org/acknowledgement/79/37/EPI_ISL_11327937.json"
97518 "USA/WA-S18993/2022" "EPI_ISL_11327938" "ON052933.1" "Chris D. Frazar et al" "Seattle Flu Study" "Seattle Flu Study" "https://www.epicov.org/acknowledgement/79/38/EPI_ISL_11327938.json"
97519 "USA/WA-S18994/2022" "EPI_ISL_11327939" "ON052934.1" "Chris D. Frazar et al" "Seattle Flu Study" "Seattle Flu Study" "https://www.epicov.org/acknowledgement/79/39/EPI_ISL_11327939.json"
97520 "USA/WA-S18995/2022" "EPI_ISL_11327940" "ON052935.1" "Chris D. Frazar et al" "Seattle Flu Study" "Seattle Flu Study" "https://www.epicov.org/acknowledgement/79/40/EPI_ISL_11327940.json"
97521 "USA/WA-S18996/2022" "EPI_ISL_11327941" "ON052936.1" "Chris D. Frazar et al" "Seattle Flu Study" "Seattle Flu Study" "https://www.epicov.org/acknowledgement/79/41/EPI_ISL_11327941.json"
97522 "USA/WA-S18997/2022" "EPI_ISL_11327942" "ON052843.1" "Chris D. Frazar et al" "Seattle Flu Study" "Seattle Flu Study" "https://www.epicov.org/acknowledgement/79/42/EPI_ISL_11327942.json"
97523 "USA/WA-S18998/2022" "EPI_ISL_11327943" "ON052844.1" "Chris D. Frazar et al" "Seattle Flu Study" "Seattle Flu Study" "https://www.epicov.org/acknowledgement/79/43/EPI_ISL_11327943.json"
97524 "USA/WA-S18999/2022" "EPI_ISL_11327944" "ON052937.1" "Chris D. Frazar et al" "Seattle Flu Study" "Seattle Flu Study" "https://www.epicov.org/acknowledgement/79/44/EPI_ISL_11327944.json"
97525 "USA/WA-S19/2020" "EPI_ISL_417072" "MT627281.1" "Chu etl al et al" "Washington State Department of Health" "Seattle Flu Study" "https://www.epicov.org/acknowledgement/70/72/EPI_ISL_417072.json"
97526 "USA/WA-S190/2020" "EPI_ISL_430228" "MT632544.1" "Chu et al" "Washington State Department of Health" "Seattle Flu Study" "https://www.epicov.org/acknowledgement/02/28/EPI_ISL_430228.json"
97527 "USA/WA-S1900/2020" "EPI_ISL_496326" "MT834225.1" "Deborah A. Nickerson et al" "Washington State Department of Health" "Seattle Flu Study" "https://www.epicov.org/acknowledgement/63/26/EPI_ISL_496326.json"
97528 "USA/WA-S19000/2022" "EPI_ISL_11327945" "ON052938.1" "Chris D. Frazar et al" "Seattle Flu Study" "Seattle Flu Study" "https://www.epicov.org/acknowledgement/79/45/EPI_ISL_11327945.json"
97529 "USA/WA-S19001/2022" "EPI_ISL_11327946" "ON052939.1" "Chris D. Frazar et al" "Seattle Flu Study" "Seattle Flu Study" "https://www.epicov.org/acknowledgement/79/46/EPI_ISL_11327946.json"
97530 "USA/WA-S19002/2022" "EPI_ISL_11327947" "ON052940.1" "Chris D. Frazar et al" "Seattle Flu Study" "Seattle Flu Study" "https://www.epicov.org/acknowledgement/79/47/EPI_ISL_11327947.json"
97531 "USA/WA-S19003/2022" "EPI_ISL_11327948" "ON052941.1" "Chris D. Frazar et al" "Seattle Flu Study" "Seattle Flu Study" "https://www.epicov.org/acknowledgement/79/48/EPI_ISL_11327948.json"
97532 "USA/WA-S19004/2022" "EPI_ISL_11327949" "ON052942.1" "Chris D. Frazar et al" "Seattle Flu Study" "Seattle Flu Study" "https://www.epicov.org/acknowledgement/79/49/EPI_ISL_11327949.json"
97533 "USA/WA-S19005/2022" "EPI_ISL_11327950" "ON052943.1" "Chris D. Frazar et al" "Seattle Flu Study" "Seattle Flu Study" "https://www.epicov.org/acknowledgement/79/50/EPI_ISL_11327950.json"
97534 "USA/WA-S19006/2022" "EPI_ISL_11327951" "ON052944.1" "Chris D. Frazar et al" "Seattle Flu Study" "Seattle Flu Study" "https://www.epicov.org/acknowledgement/79/51/EPI_ISL_11327951.json"
97535 "USA/WA-S19007/2022" "EPI_ISL_11327952" "ON052945.1" "Chris D. Frazar et al" "Seattle Flu Study" "Seattle Flu Study" "https://www.epicov.org/acknowledgement/79/52/EPI_ISL_11327952.json"
97536 "USA/WA-S19008/2022" "EPI_ISL_11327953" "ON052946.1" "Chris D. Frazar et al" "Seattle Flu Study" "Seattle Flu Study" "https://www.epicov.org/acknowledgement/79/53/EPI_ISL_11327953.json"
97537 "USA/WA-S19009/2022" "EPI_ISL_11327954" "ON052947.1" "Chris D. Frazar et al" "Seattle Flu Study" "Seattle Flu Study" "https://www.epicov.org/acknowledgement/79/54/EPI_ISL_11327954.json"
97538 "USA/WA-S1901/2020" "EPI_ISL_496327" "MT834181.1" "Deborah A. Nickerson et al" "Washington State Department of Health" "Seattle Flu Study" "https://www.epicov.org/acknowledgement/63/27/EPI_ISL_496327.json"
97539 "USA/WA-S19010/2022" "EPI_ISL_11327955" "ON052948.1" "Chris D. Frazar et al" "Seattle Flu Study" "Seattle Flu Study" "https://www.epicov.org/acknowledgement/79/55/EPI_ISL_11327955.json"
97540 "USA/WA-S19011/2022" "EPI_ISL_11327956" "ON052949.1" "Chris D. Frazar et al" "Seattle Flu Study" "Seattle Flu Study" "https://www.epicov.org/acknowledgement/79/56/EPI_ISL_11327956.json"
97541 "USA/WA-S19012/2022" "EPI_ISL_11327957" "ON052950.1" "Chris D. Frazar et al" "Seattle Flu Study" "Seattle Flu Study" "https://www.epicov.org/acknowledgement/79/57/EPI_ISL_11327957.json"
97542 "USA/WA-S19013/2022" "EPI_ISL_11327958" "ON052951.1" "Chris D. Frazar et al" "Seattle Flu Study" "Seattle Flu Study" "https://www.epicov.org/acknowledgement/79/58/EPI_ISL_11327958.json"
97543 "USA/WA-S19014/2022" "EPI_ISL_11327959" "ON052845.1" "Chris D. Frazar et al" "Seattle Flu Study" "Seattle Flu Study" "https://www.epicov.org/acknowledgement/79/59/EPI_ISL_11327959.json"
97544 "USA/WA-S19015/2022" "EPI_ISL_11327960" "ON052952.1" "Chris D. Frazar et al" "Seattle Flu Study" "Seattle Flu Study" "https://www.epicov.org/acknowledgement/79/60/EPI_ISL_11327960.json"
97545 "USA/WA-S19016/2022" "EPI_ISL_11327961" "ON052953.1" "Chris D. Frazar et al" "Seattle Flu Study" "Seattle Flu Study" "https://www.epicov.org/acknowledgement/79/61/EPI_ISL_11327961.json"
97546 "USA/WA-S19017/2022" "EPI_ISL_11327962" "ON052954.1" "Chris D. Frazar et al" "Seattle Flu Study" "Seattle Flu Study" "https://www.epicov.org/acknowledgement/79/62/EPI_ISL_11327962.json"
97547 "USA/WA-S19018/2022" "EPI_ISL_11327963" "ON052955.1" "Chris D. Frazar et al" "Seattle Flu Study" "Seattle Flu Study" "https://www.epicov.org/acknowledgement/79/63/EPI_ISL_11327963.json"
97548 "USA/WA-S19019/2022" "EPI_ISL_11327964" "ON052956.1" "Chris D. Frazar et al" "Seattle Flu Study" "Seattle Flu Study" "https://www.epicov.org/acknowledgement/79/64/EPI_ISL_11327964.json"
97549 "USA/WA-S1902/2020" "EPI_ISL_496328" "?" "Deborah A. Nickerson et al" "Washington State Department of Health" "Seattle Flu Study" "https://www.epicov.org/acknowledgement/63/28/EPI_ISL_496328.json"
97550 "USA/WA-S19020/2022" "EPI_ISL_11327965" "ON052957.1" "Chris D. Frazar et al" "Seattle Flu Study" "Seattle Flu Study" "https://www.epicov.org/acknowledgement/79/65/EPI_ISL_11327965.json"
97551 "USA/WA-S19021/2022" "EPI_ISL_11327966" "ON052958.1" "Chris D. Frazar et al" "Seattle Flu Study" "Seattle Flu Study" "https://www.epicov.org/acknowledgement/79/66/EPI_ISL_11327966.json"
97552 "USA/WA-S19022/2022" "EPI_ISL_11327967" "ON052959.1" "Chris D. Frazar et al" "Seattle Flu Study" "Seattle Flu Study" "https://www.epicov.org/acknowledgement/79/67/EPI_ISL_11327967.json"
97553 "USA/WA-S19023/2022" "EPI_ISL_11327968" "ON052960.1" "Chris D. Frazar et al" "Seattle Flu Study" "Seattle Flu Study" "https://www.epicov.org/acknowledgement/79/68/EPI_ISL_11327968.json"
97554 "USA/WA-S19024/2022" "EPI_ISL_11327969" "ON052961.1" "Chris D. Frazar et al" "Seattle Flu Study" "Seattle Flu Study" "https://www.epicov.org/acknowledgement/79/69/EPI_ISL_11327969.json"
97555 "USA/WA-S19025/2022" "EPI_ISL_11327970" "?" "Chris D. Frazar et al" "Seattle Flu Study" "Seattle Flu Study" "https://www.epicov.org/acknowledgement/79/70/EPI_ISL_11327970.json"
97556 "USA/WA-S19026/2022" "EPI_ISL_11327971" "ON052963.1" "Chris D. Frazar et al" "Seattle Flu Study" "Seattle Flu Study" "https://www.epicov.org/acknowledgement/79/71/EPI_ISL_11327971.json"
97557 "USA/WA-S19027/2022" "EPI_ISL_11327972" "ON052964.1" "Chris D. Frazar et al" "Seattle Flu Study" "Seattle Flu Study" "https://www.epicov.org/acknowledgement/79/72/EPI_ISL_11327972.json"
97558 "USA/WA-S19028/2022" "EPI_ISL_11327973" "ON052965.1" "Chris D. Frazar et al" "Seattle Flu Study" "Seattle Flu Study" "https://www.epicov.org/acknowledgement/79/73/EPI_ISL_11327973.json"
97559 "USA/WA-S19029/2022" "EPI_ISL_11327974" "ON052966.1" "Chris D. Frazar et al" "Seattle Flu Study" "Seattle Flu Study" "https://www.epicov.org/acknowledgement/79/74/EPI_ISL_11327974.json"
97560 "USA/WA-S1903/2020" "EPI_ISL_496329" "MT834242.1" "Deborah A. Nickerson et al" "Washington State Department of Health" "Seattle Flu Study" "https://www.epicov.org/acknowledgement/63/29/EPI_ISL_496329.json"
97561 "USA/WA-S19030/2022" "EPI_ISL_11327975" "ON052967.1" "Chris D. Frazar et al" "Seattle Flu Study" "Seattle Flu Study" "https://www.epicov.org/acknowledgement/79/75/EPI_ISL_11327975.json"
97562 "USA/WA-S19031/2022" "EPI_ISL_11327976" "ON052968.1" "Chris D. Frazar et al" "Seattle Flu Study" "Seattle Flu Study" "https://www.epicov.org/acknowledgement/79/76/EPI_ISL_11327976.json"
97563 "USA/WA-S19032/2022" "EPI_ISL_11327977" "ON052969.1" "Chris D. Frazar et al" "Seattle Flu Study" "Seattle Flu Study" "https://www.epicov.org/acknowledgement/79/77/EPI_ISL_11327977.json"
97564 "USA/WA-S19033/2022" "EPI_ISL_11327978" "ON052970.1" "Chris D. Frazar et al" "Seattle Flu Study" "Seattle Flu Study" "https://www.epicov.org/acknowledgement/79/78/EPI_ISL_11327978.json"
97565 "USA/WA-S19034/2022" "EPI_ISL_11327979" "ON052971.1" "Chris D. Frazar et al" "Seattle Flu Study" "Seattle Flu Study" "https://www.epicov.org/acknowledgement/79/79/EPI_ISL_11327979.json"
97566 "USA/WA-S19035/2022" "EPI_ISL_11327980" "ON052972.1" "Chris D. Frazar et al" "Seattle Flu Study" "Seattle Flu Study" "https://www.epicov.org/acknowledgement/79/80/EPI_ISL_11327980.json"
97567 "USA/WA-S19036/2022" "EPI_ISL_11327981" "ON052973.1" "Chris D. Frazar et al" "Seattle Flu Study" "Seattle Flu Study" "https://www.epicov.org/acknowledgement/79/81/EPI_ISL_11327981.json"
97568 "USA/WA-S19037/2022" "EPI_ISL_11327982" "ON052974.1" "Chris D. Frazar et al" "Seattle Flu Study" "Seattle Flu Study" "https://www.epicov.org/acknowledgement/79/82/EPI_ISL_11327982.json"
97569 "USA/WA-S19038/2022" "EPI_ISL_11327983" "ON052975.1" "Chris D. Frazar et al" "Seattle Flu Study" "Seattle Flu Study" "https://www.epicov.org/acknowledgement/79/83/EPI_ISL_11327983.json"
97570 "USA/WA-S19039/2022" "EPI_ISL_11327984" "ON052976.1" "Chris D. Frazar et al" "Seattle Flu Study" "Seattle Flu Study" "https://www.epicov.org/acknowledgement/79/84/EPI_ISL_11327984.json"
97571 "USA/WA-S1904/2020" "EPI_ISL_496330" "?" "Deborah A. Nickerson et al" "Washington State Department of Health" "Seattle Flu Study" "https://www.epicov.org/acknowledgement/63/30/EPI_ISL_496330.json"
97572 "USA/WA-S19040/2022" "EPI_ISL_11327985" "ON052977.1" "Chris D. Frazar et al" "Seattle Flu Study" "Seattle Flu Study" "https://www.epicov.org/acknowledgement/79/85/EPI_ISL_11327985.json"
97573 "USA/WA-S19041/2022" "EPI_ISL_11327986" "ON052978.1" "Chris D. Frazar et al" "Seattle Flu Study" "Seattle Flu Study" "https://www.epicov.org/acknowledgement/79/86/EPI_ISL_11327986.json"
97574 "USA/WA-S19042/2022" "EPI_ISL_11327987" "ON052979.1" "Chris D. Frazar et al" "Seattle Flu Study" "Seattle Flu Study" "https://www.epicov.org/acknowledgement/79/87/EPI_ISL_11327987.json"
97575 "USA/WA-S19043/2022" "EPI_ISL_11327988" "ON052980.1" "Chris D. Frazar et al" "Seattle Flu Study" "Seattle Flu Study" "https://www.epicov.org/acknowledgement/79/88/EPI_ISL_11327988.json"
97576 "USA/WA-S19044/2022" "EPI_ISL_11327989" "ON052981.1" "Chris D. Frazar et al" "Seattle Flu Study" "Seattle Flu Study" "https://www.epicov.org/acknowledgement/79/89/EPI_ISL_11327989.json"
97577 "USA/WA-S19045/2022" "EPI_ISL_11327990" "ON052846.1" "Chris D. Frazar et al" "Seattle Flu Study" "Seattle Flu Study" "https://www.epicov.org/acknowledgement/79/90/EPI_ISL_11327990.json"
97578 "USA/WA-S19046/2022" "EPI_ISL_11327991" "ON052847.1" "Chris D. Frazar et al" "Seattle Flu Study" "Seattle Flu Study" "https://www.epicov.org/acknowledgement/79/91/EPI_ISL_11327991.json"
97579 "USA/WA-S19047/2022" "EPI_ISL_11327992" "ON052848.1" "Chris D. Frazar et al" "Seattle Flu Study" "Seattle Flu Study" "https://www.epicov.org/acknowledgement/79/92/EPI_ISL_11327992.json"
97580 "USA/WA-S19048/2022" "EPI_ISL_11327993" "ON052982.1" "Chris D. Frazar et al" "Seattle Flu Study" "Seattle Flu Study" "https://www.epicov.org/acknowledgement/79/93/EPI_ISL_11327993.json"
97581 "USA/WA-S19049/2022" "EPI_ISL_11327994" "ON052983.1" "Chris D. Frazar et al" "Seattle Flu Study" "Seattle Flu Study" "https://www.epicov.org/acknowledgement/79/94/EPI_ISL_11327994.json"
97582 "USA/WA-S1905/2020" "EPI_ISL_496331" "MT834324.1" "Deborah A. Nickerson et al" "Washington State Department of Health" "Seattle Flu Study" "https://www.epicov.org/acknowledgement/63/31/EPI_ISL_496331.json"
97583 "USA/WA-S19050/2022" "EPI_ISL_11327995" "ON052984.1" "Chris D. Frazar et al" "Seattle Flu Study" "Seattle Flu Study" "https://www.epicov.org/acknowledgement/79/95/EPI_ISL_11327995.json"
97584 "USA/WA-S19051/2022" "EPI_ISL_11327996" "ON052985.1" "Chris D. Frazar et al" "Seattle Flu Study" "Seattle Flu Study" "https://www.epicov.org/acknowledgement/79/96/EPI_ISL_11327996.json"
97585 "USA/WA-S19052/2022" "EPI_ISL_11327997" "ON052849.1" "Chris D. Frazar et al" "Seattle Flu Study" "Seattle Flu Study" "https://www.epicov.org/acknowledgement/79/97/EPI_ISL_11327997.json"
97586 "USA/WA-S19053/2022" "EPI_ISL_11327998" "ON052850.1" "Chris D. Frazar et al" "Seattle Flu Study" "Seattle Flu Study" "https://www.epicov.org/acknowledgement/79/98/EPI_ISL_11327998.json"
97587 "USA/WA-S19054/2022" "EPI_ISL_11327999" "ON052851.1" "Chris D. Frazar et al" "Seattle Flu Study" "Seattle Flu Study" "https://www.epicov.org/acknowledgement/79/99/EPI_ISL_11327999.json"
97588 "USA/WA-S19055/2022" "EPI_ISL_11328000" "ON052986.1" "Chris D. Frazar et al" "Seattle Flu Study" "Seattle Flu Study" "https://www.epicov.org/acknowledgement/80/00/EPI_ISL_11328000.json"
97589 "USA/WA-S19056/2022" "EPI_ISL_11328001" "ON052987.1" "Chris D. Frazar et al" "Seattle Flu Study" "Seattle Flu Study" "https://www.epicov.org/acknowledgement/80/01/EPI_ISL_11328001.json"
97590 "USA/WA-S19057/2022" "EPI_ISL_11328002" "ON052988.1" "Chris D. Frazar et al" "Seattle Flu Study" "Seattle Flu Study" "https://www.epicov.org/acknowledgement/80/02/EPI_ISL_11328002.json"
97591 "USA/WA-S19058/2022" "EPI_ISL_11328003" "ON052989.1" "Chris D. Frazar et al" "Seattle Flu Study" "Seattle Flu Study" "https://www.epicov.org/acknowledgement/80/03/EPI_ISL_11328003.json"
97592 "USA/WA-S19059/2022" "EPI_ISL_11328004" "ON052990.1" "Chris D. Frazar et al" "Seattle Flu Study" "Seattle Flu Study" "https://www.epicov.org/acknowledgement/80/04/EPI_ISL_11328004.json"
97593 "USA/WA-S1906/2020" "EPI_ISL_496332" "MT834028.1" "Deborah A. Nickerson et al" "Washington State Department of Health" "Seattle Flu Study" "https://www.epicov.org/acknowledgement/63/32/EPI_ISL_496332.json"
97594 "USA/WA-S19060/2022" "EPI_ISL_11328005" "ON052991.1" "Chris D. Frazar et al" "Seattle Flu Study" "Seattle Flu Study" "https://www.epicov.org/acknowledgement/80/05/EPI_ISL_11328005.json"
97595 "USA/WA-S19061/2022" "EPI_ISL_11328006" "ON052992.1" "Chris D. Frazar et al" "Seattle Flu Study" "Seattle Flu Study" "https://www.epicov.org/acknowledgement/80/06/EPI_ISL_11328006.json"
97596 "USA/WA-S19062/2022" "EPI_ISL_11328007" "ON052993.1" "Chris D. Frazar et al" "Seattle Flu Study" "Seattle Flu Study" "https://www.epicov.org/acknowledgement/80/07/EPI_ISL_11328007.json"
97597 "USA/WA-S19063/2022" "EPI_ISL_11328008" "ON052994.1" "Chris D. Frazar et al" "Seattle Flu Study" "Seattle Flu Study" "https://www.epicov.org/acknowledgement/80/08/EPI_ISL_11328008.json"
97598 "USA/WA-S19064/2022" "EPI_ISL_11328009" "ON052995.1" "Chris D. Frazar et al" "Seattle Flu Study" "Seattle Flu Study" "https://www.epicov.org/acknowledgement/80/09/EPI_ISL_11328009.json"
97599 "USA/WA-S19065/2022" "EPI_ISL_11328010" "ON052996.1" "Chris D. Frazar et al" "Seattle Flu Study" "Seattle Flu Study" "https://www.epicov.org/acknowledgement/80/10/EPI_ISL_11328010.json"
97600 "USA/WA-S19066/2022" "EPI_ISL_11328011" "ON052997.1" "Chris D. Frazar et al" "Seattle Flu Study" "Seattle Flu Study" "https://www.epicov.org/acknowledgement/80/11/EPI_ISL_11328011.json"
97601 "USA/WA-S19067/2022" "EPI_ISL_11328012" "ON052998.1" "Chris D. Frazar et al" "Seattle Flu Study" "Seattle Flu Study" "https://www.epicov.org/acknowledgement/80/12/EPI_ISL_11328012.json"
97602 "USA/WA-S19068/2022" "EPI_ISL_11328013" "ON052999.1" "Chris D. Frazar et al" "Seattle Flu Study" "Seattle Flu Study" "https://www.epicov.org/acknowledgement/80/13/EPI_ISL_11328013.json"
97603 "USA/WA-S19069/2022" "EPI_ISL_11328014" "ON053000.1" "Chris D. Frazar et al" "Seattle Flu Study" "Seattle Flu Study" "https://www.epicov.org/acknowledgement/80/14/EPI_ISL_11328014.json"
97604 "USA/WA-S1907/2020" "EPI_ISL_496333" "MT834311.1" "Deborah A. Nickerson et al" "Washington State Department of Health" "Seattle Flu Study" "https://www.epicov.org/acknowledgement/63/33/EPI_ISL_496333.json"
97605 "USA/WA-S19070/2022" "EPI_ISL_11328015" "ON053001.1" "Chris D. Frazar et al" "Seattle Flu Study" "Seattle Flu Study" "https://www.epicov.org/acknowledgement/80/15/EPI_ISL_11328015.json"
97606 "USA/WA-S19071/2022" "EPI_ISL_11328016" "ON053002.1" "Chris D. Frazar et al" "Seattle Flu Study" "Seattle Flu Study" "https://www.epicov.org/acknowledgement/80/16/EPI_ISL_11328016.json"
97607 "USA/WA-S19072/2022" "EPI_ISL_11328017" "ON053003.1" "Chris D. Frazar et al" "Seattle Flu Study" "Seattle Flu Study" "https://www.epicov.org/acknowledgement/80/17/EPI_ISL_11328017.json"
97608 "USA/WA-S19073/2022" "EPI_ISL_11328018" "ON053004.1" "Chris D. Frazar et al" "Seattle Flu Study" "Seattle Flu Study" "https://www.epicov.org/acknowledgement/80/18/EPI_ISL_11328018.json"
97609 "USA/WA-S19074/2022" "EPI_ISL_11328019" "ON053005.1" "Chris D. Frazar et al" "Seattle Flu Study" "Seattle Flu Study" "https://www.epicov.org/acknowledgement/80/19/EPI_ISL_11328019.json"
97610 "USA/WA-S19075/2022" "EPI_ISL_11328020" "ON052852.1" "Chris D. Frazar et al" "Seattle Flu Study" "Seattle Flu Study" "https://www.epicov.org/acknowledgement/80/20/EPI_ISL_11328020.json"
97611 "USA/WA-S19076/2022" "EPI_ISL_11328021" "ON053006.1" "Chris D. Frazar et al" "Seattle Flu Study" "Seattle Flu Study" "https://www.epicov.org/acknowledgement/80/21/EPI_ISL_11328021.json"
97612 "USA/WA-S19078/2022" "EPI_ISL_11328022" "ON053007.1" "Chris D. Frazar et al" "Seattle Flu Study" "Seattle Flu Study" "https://www.epicov.org/acknowledgement/80/22/EPI_ISL_11328022.json"
97613 "USA/WA-S19079/2022" "EPI_ISL_11328023" "ON053008.1" "Chris D. Frazar et al" "Seattle Flu Study" "Seattle Flu Study" "https://www.epicov.org/acknowledgement/80/23/EPI_ISL_11328023.json"
97614 "USA/WA-S1908/2020" "EPI_ISL_496334" "MT834184.1" "Deborah A. Nickerson et al" "Washington State Department of Health" "Seattle Flu Study" "https://www.epicov.org/acknowledgement/63/34/EPI_ISL_496334.json"
97615 "USA/WA-S19080/2022" "EPI_ISL_11328024" "ON053009.1" "Chris D. Frazar et al" "Seattle Flu Study" "Seattle Flu Study" "https://www.epicov.org/acknowledgement/80/24/EPI_ISL_11328024.json"
97616 "USA/WA-S19081/2022" "EPI_ISL_11328025" "ON053010.1" "Chris D. Frazar et al" "Seattle Flu Study" "Seattle Flu Study" "https://www.epicov.org/acknowledgement/80/25/EPI_ISL_11328025.json"
97617 "USA/WA-S19082/2022" "EPI_ISL_11328026" "ON053011.1" "Chris D. Frazar et al" "Seattle Flu Study" "Seattle Flu Study" "https://www.epicov.org/acknowledgement/80/26/EPI_ISL_11328026.json"
97618 "USA/WA-S19083/2022" "EPI_ISL_11328027" "?" "Chris D. Frazar et al" "Seattle Flu Study" "Seattle Flu Study" "https://www.epicov.org/acknowledgement/80/27/EPI_ISL_11328027.json"
97619 "USA/WA-S19084/2022" "EPI_ISL_11328028" "ON053012.1" "Chris D. Frazar et al" "Seattle Flu Study" "Seattle Flu Study" "https://www.epicov.org/acknowledgement/80/28/EPI_ISL_11328028.json"
97620 "USA/WA-S19085/2022" "EPI_ISL_11328029" "ON053013.1" "Chris D. Frazar et al" "Seattle Flu Study" "Seattle Flu Study" "https://www.epicov.org/acknowledgement/80/29/EPI_ISL_11328029.json"
97621 "USA/WA-S19086/2022" "EPI_ISL_11328030" "ON053014.1" "Chris D. Frazar et al" "Seattle Flu Study" "Seattle Flu Study" "https://www.epicov.org/acknowledgement/80/30/EPI_ISL_11328030.json"
97622 "USA/WA-S19087/2022" "EPI_ISL_11328031" "ON053015.1" "Chris D. Frazar et al" "Seattle Flu Study" "Seattle Flu Study" "https://www.epicov.org/acknowledgement/80/31/EPI_ISL_11328031.json"
97623 "USA/WA-S19088/2022" "EPI_ISL_11328032" "ON053016.1" "Chris D. Frazar et al" "Seattle Flu Study" "Seattle Flu Study" "https://www.epicov.org/acknowledgement/80/32/EPI_ISL_11328032.json"
97624 "USA/WA-S19089/2022" "EPI_ISL_11328033" "ON053017.1" "Chris D. Frazar et al" "Seattle Flu Study" "Seattle Flu Study" "https://www.epicov.org/acknowledgement/80/33/EPI_ISL_11328033.json"
97625 "USA/WA-S1909/2020" "EPI_ISL_496335" "MT834035.1" "Deborah A. Nickerson et al" "Washington State Department of Health" "Seattle Flu Study" "https://www.epicov.org/acknowledgement/63/35/EPI_ISL_496335.json"
97626 "USA/WA-S19090/2022" "EPI_ISL_11328034" "ON053018.1" "Chris D. Frazar et al" "Seattle Flu Study" "Seattle Flu Study" "https://www.epicov.org/acknowledgement/80/34/EPI_ISL_11328034.json"
97627 "USA/WA-S19091/2022" "EPI_ISL_11328035" "ON053019.1" "Chris D. Frazar et al" "Seattle Flu Study" "Seattle Flu Study" "https://www.epicov.org/acknowledgement/80/35/EPI_ISL_11328035.json"
97628 "USA/WA-S19092/2022" "EPI_ISL_11328036" "ON053020.1" "Chris D. Frazar et al" "Seattle Flu Study" "Seattle Flu Study" "https://www.epicov.org/acknowledgement/80/36/EPI_ISL_11328036.json"
97629 "USA/WA-S19093/2022" "EPI_ISL_11328037" "ON053021.1" "Chris D. Frazar et al" "Seattle Flu Study" "Seattle Flu Study" "https://www.epicov.org/acknowledgement/80/37/EPI_ISL_11328037.json"
97630 "USA/WA-S19094/2022" "EPI_ISL_11328038" "ON053022.1" "Chris D. Frazar et al" "Seattle Flu Study" "Seattle Flu Study" "https://www.epicov.org/acknowledgement/80/38/EPI_ISL_11328038.json"
97631 "USA/WA-S19095/2021" "EPI_ISL_11328039" "ON053023.1" "Chris D. Frazar et al" "Seattle Flu Study" "Seattle Flu Study" "https://www.epicov.org/acknowledgement/80/39/EPI_ISL_11328039.json"
97632 "USA/WA-S19096/2021" "EPI_ISL_11328040" "ON053024.1" "Chris D. Frazar et al" "Seattle Flu Study" "Seattle Flu Study" "https://www.epicov.org/acknowledgement/80/40/EPI_ISL_11328040.json"
97633 "USA/WA-S19097/2021" "EPI_ISL_11328041" "ON053025.1" "Chris D. Frazar et al" "Seattle Flu Study" "Seattle Flu Study" "https://www.epicov.org/acknowledgement/80/41/EPI_ISL_11328041.json"
97634 "USA/WA-S19098/2021" "EPI_ISL_11328042" "ON053026.1" "Chris D. Frazar et al" "Seattle Flu Study" "Seattle Flu Study" "https://www.epicov.org/acknowledgement/80/42/EPI_ISL_11328042.json"
97635 "USA/WA-S19099/2021" "EPI_ISL_11328043" "ON053027.1" "Chris D. Frazar et al" "Seattle Flu Study" "Seattle Flu Study" "https://www.epicov.org/acknowledgement/80/43/EPI_ISL_11328043.json"
97636 "USA/WA-S191/2020" "EPI_ISL_430229" "MT632493.1" "Chu et al" "Washington State Department of Health" "Seattle Flu Study" "https://www.epicov.org/acknowledgement/02/29/EPI_ISL_430229.json"
97637 "USA/WA-S1910/2020" "EPI_ISL_496336" "MT834252.1" "Deborah A. Nickerson et al" "Washington State Department of Health" "Seattle Flu Study" "https://www.epicov.org/acknowledgement/63/36/EPI_ISL_496336.json"
97638 "USA/WA-S19100/2021" "EPI_ISL_11328044" "ON053028.1" "Chris D. Frazar et al" "Seattle Flu Study" "Seattle Flu Study" "https://www.epicov.org/acknowledgement/80/44/EPI_ISL_11328044.json"
97639 "USA/WA-S19101/2021" "EPI_ISL_11328045" "ON053029.1" "Chris D. Frazar et al" "Seattle Flu Study" "Seattle Flu Study" "https://www.epicov.org/acknowledgement/80/45/EPI_ISL_11328045.json"
97640 "USA/WA-S19102/2021" "EPI_ISL_11328046" "ON053030.1" "Chris D. Frazar et al" "Seattle Flu Study" "Seattle Flu Study" "https://www.epicov.org/acknowledgement/80/46/EPI_ISL_11328046.json"
97641 "USA/WA-S19103/2021" "EPI_ISL_11328047" "ON053031.1" "Chris D. Frazar et al" "Seattle Flu Study" "Seattle Flu Study" "https://www.epicov.org/acknowledgement/80/47/EPI_ISL_11328047.json"
97642 "USA/WA-S19104/2022" "EPI_ISL_11328048" "ON053032.1" "Chris D. Frazar et al" "Seattle Flu Study" "Seattle Flu Study" "https://www.epicov.org/acknowledgement/80/48/EPI_ISL_11328048.json"
97643 "USA/WA-S19105/2021" "EPI_ISL_11328049" "ON053033.1" "Chris D. Frazar et al" "Seattle Flu Study" "Seattle Flu Study" "https://www.epicov.org/acknowledgement/80/49/EPI_ISL_11328049.json"
97644 "USA/WA-S19106/2022" "EPI_ISL_11328050" "ON053034.1" "Chris D. Frazar et al" "Seattle Flu Study" "Seattle Flu Study" "https://www.epicov.org/acknowledgement/80/50/EPI_ISL_11328050.json"
97645 "USA/WA-S19107/2022" "EPI_ISL_11328051" "ON053035.1" "Chris D. Frazar et al" "Seattle Flu Study" "Seattle Flu Study" "https://www.epicov.org/acknowledgement/80/51/EPI_ISL_11328051.json"
97646 "USA/WA-S19108/2022" "EPI_ISL_11328052" "ON053036.1" "Chris D. Frazar et al" "Seattle Flu Study" "Seattle Flu Study" "https://www.epicov.org/acknowledgement/80/52/EPI_ISL_11328052.json"
97647 "USA/WA-S19109/2022" "EPI_ISL_11328053" "ON053037.1" "Chris D. Frazar et al" "Seattle Flu Study" "Seattle Flu Study" "https://www.epicov.org/acknowledgement/80/53/EPI_ISL_11328053.json"
97648 "USA/WA-S1911/2020" "EPI_ISL_496337" "MT834039.1" "Deborah A. Nickerson et al" "Washington State Department of Health" "Seattle Flu Study" "https://www.epicov.org/acknowledgement/63/37/EPI_ISL_496337.json"
97649 "USA/WA-S19110/2022" "EPI_ISL_11328054" "ON053038.1" "Chris D. Frazar et al" "Seattle Flu Study" "Seattle Flu Study" "https://www.epicov.org/acknowledgement/80/54/EPI_ISL_11328054.json"
97650 "USA/WA-S19111/2022" "EPI_ISL_11328055" "ON053039.1" "Chris D. Frazar et al" "Seattle Flu Study" "Seattle Flu Study" "https://www.epicov.org/acknowledgement/80/55/EPI_ISL_11328055.json"
97651 "USA/WA-S19112/2022" "EPI_ISL_11328056" "ON053040.1" "Chris D. Frazar et al" "Seattle Flu Study" "Seattle Flu Study" "https://www.epicov.org/acknowledgement/80/56/EPI_ISL_11328056.json"
97652 "USA/WA-S19113/2022" "EPI_ISL_11328057" "ON053041.1" "Chris D. Frazar et al" "Seattle Flu Study" "Seattle Flu Study" "https://www.epicov.org/acknowledgement/80/57/EPI_ISL_11328057.json"
97653 "USA/WA-S19114/2022" "EPI_ISL_11328058" "ON053042.1" "Chris D. Frazar et al" "Seattle Flu Study" "Seattle Flu Study" "https://www.epicov.org/acknowledgement/80/58/EPI_ISL_11328058.json"
97654 "USA/WA-S19115/2022" "EPI_ISL_11328059" "ON053043.1" "Chris D. Frazar et al" "Seattle Flu Study" "Seattle Flu Study" "https://www.epicov.org/acknowledgement/80/59/EPI_ISL_11328059.json"
97655 "USA/WA-S19116/2021" "EPI_ISL_11328060" "ON053044.1" "Chris D. Frazar et al" "Seattle Flu Study" "Seattle Flu Study" "https://www.epicov.org/acknowledgement/80/60/EPI_ISL_11328060.json"
97656 "USA/WA-S19117/2022" "EPI_ISL_11328061" "ON053045.1" "Chris D. Frazar et al" "Seattle Flu Study" "Seattle Flu Study" "https://www.epicov.org/acknowledgement/80/61/EPI_ISL_11328061.json"
97657 "USA/WA-S19118/2022" "EPI_ISL_11328062" "ON053046.1" "Chris D. Frazar et al" "Seattle Flu Study" "Seattle Flu Study" "https://www.epicov.org/acknowledgement/80/62/EPI_ISL_11328062.json"
97658 "USA/WA-S19119/2022" "EPI_ISL_11328063" "ON053047.1" "Chris D. Frazar et al" "Seattle Flu Study" "Seattle Flu Study" "https://www.epicov.org/acknowledgement/80/63/EPI_ISL_11328063.json"
97659 "USA/WA-S1912/2020" "EPI_ISL_496338" "MT834109.1" "Deborah A. Nickerson et al" "Washington State Department of Health" "Seattle Flu Study" "https://www.epicov.org/acknowledgement/63/38/EPI_ISL_496338.json"
97660 "USA/WA-S19120/2022" "EPI_ISL_11328064" "ON053048.1" "Chris D. Frazar et al" "Seattle Flu Study" "Seattle Flu Study" "https://www.epicov.org/acknowledgement/80/64/EPI_ISL_11328064.json"
97661 "USA/WA-S19121/2022" "EPI_ISL_11328065" "ON053049.1" "Chris D. Frazar et al" "Seattle Flu Study" "Seattle Flu Study" "https://www.epicov.org/acknowledgement/80/65/EPI_ISL_11328065.json"
97662 "USA/WA-S19122/2021" "EPI_ISL_11328066" "ON053050.1" "Chris D. Frazar et al" "Seattle Flu Study" "Seattle Flu Study" "https://www.epicov.org/acknowledgement/80/66/EPI_ISL_11328066.json"
97663 "USA/WA-S19123/2022" "EPI_ISL_11328067" "ON053051.1" "Chris D. Frazar et al" "Seattle Flu Study" "Seattle Flu Study" "https://www.epicov.org/acknowledgement/80/67/EPI_ISL_11328067.json"
97664 "USA/WA-S19124/2022" "EPI_ISL_11328068" "ON053052.1" "Chris D. Frazar et al" "Seattle Flu Study" "Seattle Flu Study" "https://www.epicov.org/acknowledgement/80/68/EPI_ISL_11328068.json"
97665 "USA/WA-S19125/2022" "EPI_ISL_11328069" "ON053053.1" "Chris D. Frazar et al" "Seattle Flu Study" "Seattle Flu Study" "https://www.epicov.org/acknowledgement/80/69/EPI_ISL_11328069.json"
97666 "USA/WA-S19126/2021" "EPI_ISL_11328070" "ON053054.1" "Chris D. Frazar et al" "Seattle Flu Study" "Seattle Flu Study" "https://www.epicov.org/acknowledgement/80/70/EPI_ISL_11328070.json"
97667 "USA/WA-S19127/2022" "EPI_ISL_11328071" "ON053055.1" "Chris D. Frazar et al" "Seattle Flu Study" "Seattle Flu Study" "https://www.epicov.org/acknowledgement/80/71/EPI_ISL_11328071.json"
97668 "USA/WA-S19128/2022" "EPI_ISL_11328072" "ON053056.1" "Chris D. Frazar et al" "Seattle Flu Study" "Seattle Flu Study" "https://www.epicov.org/acknowledgement/80/72/EPI_ISL_11328072.json"
97669 "USA/WA-S19129/2021" "EPI_ISL_11328073" "ON053057.1" "Chris D. Frazar et al" "Seattle Flu Study" "Seattle Flu Study" "https://www.epicov.org/acknowledgement/80/73/EPI_ISL_11328073.json"
97670 "USA/WA-S1913/2020" "EPI_ISL_497342" "MT831195.1" "Deborah A. Nickerson et al" "Washington State Department of Health" "Seattle Flu Study" "https://www.epicov.org/acknowledgement/73/42/EPI_ISL_497342.json"
97671 "USA/WA-S19130/2022" "EPI_ISL_11328074" "ON053058.1" "Chris D. Frazar et al" "Seattle Flu Study" "Seattle Flu Study" "https://www.epicov.org/acknowledgement/80/74/EPI_ISL_11328074.json"
97672 "USA/WA-S19131/2022" "EPI_ISL_11328075" "ON053059.1" "Chris D. Frazar et al" "Seattle Flu Study" "Seattle Flu Study" "https://www.epicov.org/acknowledgement/80/75/EPI_ISL_11328075.json"
97673 "USA/WA-S19132/2021" "EPI_ISL_11328076" "ON053060.1" "Chris D. Frazar et al" "Seattle Flu Study" "Seattle Flu Study" "https://www.epicov.org/acknowledgement/80/76/EPI_ISL_11328076.json"
97674 "USA/WA-S19133/2022" "EPI_ISL_11328077" "ON053061.1" "Chris D. Frazar et al" "Seattle Flu Study" "Seattle Flu Study" "https://www.epicov.org/acknowledgement/80/77/EPI_ISL_11328077.json"
97675 "USA/WA-S19134/2022" "EPI_ISL_11328078" "ON053062.1" "Chris D. Frazar et al" "Seattle Flu Study" "Seattle Flu Study" "https://www.epicov.org/acknowledgement/80/78/EPI_ISL_11328078.json"
97676 "USA/WA-S19135/2021" "EPI_ISL_11328079" "ON053063.1" "Chris D. Frazar et al" "Seattle Flu Study" "Seattle Flu Study" "https://www.epicov.org/acknowledgement/80/79/EPI_ISL_11328079.json"
97677 "USA/WA-S19136/2022" "EPI_ISL_11328080" "ON053064.1" "Chris D. Frazar et al" "Seattle Flu Study" "Seattle Flu Study" "https://www.epicov.org/acknowledgement/80/80/EPI_ISL_11328080.json"
97678 "USA/WA-S19137/2021" "EPI_ISL_11328081" "ON053065.1" "Chris D. Frazar et al" "Seattle Flu Study" "Seattle Flu Study" "https://www.epicov.org/acknowledgement/80/81/EPI_ISL_11328081.json"
97679 "USA/WA-S19138/2021" "EPI_ISL_11328082" "ON053066.1" "Chris D. Frazar et al" "Seattle Flu Study" "Seattle Flu Study" "https://www.epicov.org/acknowledgement/80/82/EPI_ISL_11328082.json"
97680 "USA/WA-S19139/2022" "EPI_ISL_11328083" "ON053067.1" "Chris D. Frazar et al" "Seattle Flu Study" "Seattle Flu Study" "https://www.epicov.org/acknowledgement/80/83/EPI_ISL_11328083.json"
97681 "USA/WA-S1914/2020" "EPI_ISL_497343" "MT831328.1" "Deborah A. Nickerson et al" "Washington State Department of Health" "Seattle Flu Study" "https://www.epicov.org/acknowledgement/73/43/EPI_ISL_497343.json"
97682 "USA/WA-S19140/2022" "EPI_ISL_11328084" "ON053068.1" "Chris D. Frazar et al" "Seattle Flu Study" "Seattle Flu Study" "https://www.epicov.org/acknowledgement/80/84/EPI_ISL_11328084.json"
97683 "USA/WA-S19141/2021" "EPI_ISL_11328085" "ON053069.1" "Chris D. Frazar et al" "Seattle Flu Study" "Seattle Flu Study" "https://www.epicov.org/acknowledgement/80/85/EPI_ISL_11328085.json"
97684 "USA/WA-S19142/2022" "EPI_ISL_11328086" "ON053070.1" "Chris D. Frazar et al" "Seattle Flu Study" "Seattle Flu Study" "https://www.epicov.org/acknowledgement/80/86/EPI_ISL_11328086.json"
97685 "USA/WA-S19143/2022" "EPI_ISL_11328087" "ON053071.1" "Chris D. Frazar et al" "Seattle Flu Study" "Seattle Flu Study" "https://www.epicov.org/acknowledgement/80/87/EPI_ISL_11328087.json"
97686 "USA/WA-S19144/2022" "EPI_ISL_11328088" "?" "Chris D. Frazar et al" "Seattle Flu Study" "Seattle Flu Study" "https://www.epicov.org/acknowledgement/80/88/EPI_ISL_11328088.json"
97687 "USA/WA-S19145/2022" "EPI_ISL_11328089" "ON053072.1" "Chris D. Frazar et al" "Seattle Flu Study" "Seattle Flu Study" "https://www.epicov.org/acknowledgement/80/89/EPI_ISL_11328089.json"
97688 "USA/WA-S19146/2021" "EPI_ISL_11328090" "ON053073.1" "Chris D. Frazar et al" "Seattle Flu Study" "Seattle Flu Study" "https://www.epicov.org/acknowledgement/80/90/EPI_ISL_11328090.json"
97689 "USA/WA-S19147/2022" "EPI_ISL_11328091" "ON053074.1" "Chris D. Frazar et al" "Seattle Flu Study" "Seattle Flu Study" "https://www.epicov.org/acknowledgement/80/91/EPI_ISL_11328091.json"
97690 "USA/WA-S19148/2022" "EPI_ISL_11328092" "ON053075.1" "Chris D. Frazar et al" "Seattle Flu Study" "Seattle Flu Study" "https://www.epicov.org/acknowledgement/80/92/EPI_ISL_11328092.json"
97691 "USA/WA-S19149/2022" "EPI_ISL_11328093" "?" "Chris D. Frazar et al" "Seattle Flu Study" "Seattle Flu Study" "https://www.epicov.org/acknowledgement/80/93/EPI_ISL_11328093.json"
97692 "USA/WA-S1915/2020" "EPI_ISL_497344" "MT831164.1" "Deborah A. Nickerson et al" "Washington State Department of Health" "Seattle Flu Study" "https://www.epicov.org/acknowledgement/73/44/EPI_ISL_497344.json"
97693 "USA/WA-S19150/2021" "EPI_ISL_11328094" "ON053076.1" "Chris D. Frazar et al" "Seattle Flu Study" "Seattle Flu Study" "https://www.epicov.org/acknowledgement/80/94/EPI_ISL_11328094.json"
97694 "USA/WA-S19151/2022" "EPI_ISL_11328095" "ON053077.1" "Chris D. Frazar et al" "Seattle Flu Study" "Seattle Flu Study" "https://www.epicov.org/acknowledgement/80/95/EPI_ISL_11328095.json"
97695 "USA/WA-S19152/2022" "EPI_ISL_11328096" "ON053078.1" "Chris D. Frazar et al" "Seattle Flu Study" "Seattle Flu Study" "https://www.epicov.org/acknowledgement/80/96/EPI_ISL_11328096.json"
97696 "USA/WA-S19153/2022" "EPI_ISL_11328097" "ON053079.1" "Chris D. Frazar et al" "Seattle Flu Study" "Seattle Flu Study" "https://www.epicov.org/acknowledgement/80/97/EPI_ISL_11328097.json"
97697 "USA/WA-S19154/2022" "EPI_ISL_11328098" "ON053080.1" "Chris D. Frazar et al" "Seattle Flu Study" "Seattle Flu Study" "https://www.epicov.org/acknowledgement/80/98/EPI_ISL_11328098.json"
97698 "USA/WA-S19155/2022" "EPI_ISL_11328099" "ON053081.1" "Chris D. Frazar et al" "Seattle Flu Study" "Seattle Flu Study" "https://www.epicov.org/acknowledgement/80/99/EPI_ISL_11328099.json"
97699 "USA/WA-S19156/2022" "EPI_ISL_11328100" "ON053082.1" "Chris D. Frazar et al" "Seattle Flu Study" "Seattle Flu Study" "https://www.epicov.org/acknowledgement/81/00/EPI_ISL_11328100.json"
97700 "USA/WA-S19157/2021" "EPI_ISL_11328101" "ON053083.1" "Chris D. Frazar et al" "Seattle Flu Study" "Seattle Flu Study" "https://www.epicov.org/acknowledgement/81/01/EPI_ISL_11328101.json"
97701 "USA/WA-S19158/2022" "EPI_ISL_11328102" "ON053084.1" "Chris D. Frazar et al" "Seattle Flu Study" "Seattle Flu Study" "https://www.epicov.org/acknowledgement/81/02/EPI_ISL_11328102.json"
97702 "USA/WA-S19159/2022" "EPI_ISL_11328103" "ON053085.1" "Chris D. Frazar et al" "Seattle Flu Study" "Seattle Flu Study" "https://www.epicov.org/acknowledgement/81/03/EPI_ISL_11328103.json"
97703 "USA/WA-S1916/2020" "EPI_ISL_497345" "MT831200.1" "Deborah A. Nickerson et al" "Washington State Department of Health" "Seattle Flu Study" "https://www.epicov.org/acknowledgement/73/45/EPI_ISL_497345.json"
97704 "USA/WA-S19160/2022" "EPI_ISL_11328104" "ON053086.1" "Chris D. Frazar et al" "Seattle Flu Study" "Seattle Flu Study" "https://www.epicov.org/acknowledgement/81/04/EPI_ISL_11328104.json"
97705 "USA/WA-S19161/2022" "EPI_ISL_11328105" "ON053087.1" "Chris D. Frazar et al" "Seattle Flu Study" "Seattle Flu Study" "https://www.epicov.org/acknowledgement/81/05/EPI_ISL_11328105.json"
97706 "USA/WA-S19162/2022" "EPI_ISL_11328106" "ON053088.1" "Chris D. Frazar et al" "Seattle Flu Study" "Seattle Flu Study" "https://www.epicov.org/acknowledgement/81/06/EPI_ISL_11328106.json"
97707 "USA/WA-S19163/2022" "EPI_ISL_11328107" "ON053089.1" "Chris D. Frazar et al" "Seattle Flu Study" "Seattle Flu Study" "https://www.epicov.org/acknowledgement/81/07/EPI_ISL_11328107.json"
97708 "USA/WA-S19164/2022" "EPI_ISL_11328108" "ON052853.1" "Chris D. Frazar et al" "Seattle Flu Study" "Seattle Flu Study" "https://www.epicov.org/acknowledgement/81/08/EPI_ISL_11328108.json"
97709 "USA/WA-S19165/2022" "EPI_ISL_11328109" "ON053090.1" "Chris D. Frazar et al" "Seattle Flu Study" "Seattle Flu Study" "https://www.epicov.org/acknowledgement/81/09/EPI_ISL_11328109.json"
97710 "USA/WA-S19166/2022" "EPI_ISL_11328110" "ON053091.1" "Chris D. Frazar et al" "Seattle Flu Study" "Seattle Flu Study" "https://www.epicov.org/acknowledgement/81/10/EPI_ISL_11328110.json"
97711 "USA/WA-S19167/2022" "EPI_ISL_11328111" "ON053092.1" "Chris D. Frazar et al" "Seattle Flu Study" "Seattle Flu Study" "https://www.epicov.org/acknowledgement/81/11/EPI_ISL_11328111.json"
97712 "USA/WA-S19168/2022" "EPI_ISL_11328112" "ON053093.1" "Chris D. Frazar et al" "Seattle Flu Study" "Seattle Flu Study" "https://www.epicov.org/acknowledgement/81/12/EPI_ISL_11328112.json"
97713 "USA/WA-S19169/2022" "EPI_ISL_11328113" "ON053094.1" "Chris D. Frazar et al" "Seattle Flu Study" "Seattle Flu Study" "https://www.epicov.org/acknowledgement/81/13/EPI_ISL_11328113.json"
97714 "USA/WA-S1917/2020" "EPI_ISL_497346" "MT831316.1" "Deborah A. Nickerson et al" "Washington State Department of Health" "Seattle Flu Study" "https://www.epicov.org/acknowledgement/73/46/EPI_ISL_497346.json"
97715 "USA/WA-S19170/2022" "EPI_ISL_11328114" "ON053095.1" "Chris D. Frazar et al" "Seattle Flu Study" "Seattle Flu Study" "https://www.epicov.org/acknowledgement/81/14/EPI_ISL_11328114.json"
97716 "USA/WA-S19171/2022" "EPI_ISL_11328115" "ON053096.1" "Chris D. Frazar et al" "Seattle Flu Study" "Seattle Flu Study" "https://www.epicov.org/acknowledgement/81/15/EPI_ISL_11328115.json"
97717 "USA/WA-S19172/2022" "EPI_ISL_11328116" "ON053097.1" "Chris D. Frazar et al" "Seattle Flu Study" "Seattle Flu Study" "https://www.epicov.org/acknowledgement/81/16/EPI_ISL_11328116.json"
97718 "USA/WA-S19173/2022" "EPI_ISL_11328117" "ON053098.1" "Chris D. Frazar et al" "Seattle Flu Study" "Seattle Flu Study" "https://www.epicov.org/acknowledgement/81/17/EPI_ISL_11328117.json"
97719 "USA/WA-S19174/2022" "EPI_ISL_11328118" "ON053099.1" "Chris D. Frazar et al" "Seattle Flu Study" "Seattle Flu Study" "https://www.epicov.org/acknowledgement/81/18/EPI_ISL_11328118.json"
97720 "USA/WA-S19175/2022" "EPI_ISL_11328119" "ON053100.1" "Chris D. Frazar et al" "Seattle Flu Study" "Seattle Flu Study" "https://www.epicov.org/acknowledgement/81/19/EPI_ISL_11328119.json"
97721 "USA/WA-S19176/2022" "EPI_ISL_11328120" "ON053101.1" "Chris D. Frazar et al" "Seattle Flu Study" "Seattle Flu Study" "https://www.epicov.org/acknowledgement/81/20/EPI_ISL_11328120.json"
97722 "USA/WA-S19177/2022" "EPI_ISL_11328121" "ON053102.1" "Chris D. Frazar et al" "Seattle Flu Study" "Seattle Flu Study" "https://www.epicov.org/acknowledgement/81/21/EPI_ISL_11328121.json"
97723 "USA/WA-S19178/2021" "EPI_ISL_11328122" "ON053103.1" "Chris D. Frazar et al" "Seattle Flu Study" "Seattle Flu Study" "https://www.epicov.org/acknowledgement/81/22/EPI_ISL_11328122.json"
97724 "USA/WA-S19179/2021" "EPI_ISL_11328123" "ON053104.1" "Chris D. Frazar et al" "Seattle Flu Study" "Seattle Flu Study" "https://www.epicov.org/acknowledgement/81/23/EPI_ISL_11328123.json"
97725 "USA/WA-S1918/2020" "EPI_ISL_497347" "MT831475.1" "Deborah A. Nickerson et al" "Washington State Department of Health" "Seattle Flu Study" "https://www.epicov.org/acknowledgement/73/47/EPI_ISL_497347.json"
97726 "USA/WA-S19180/2021" "EPI_ISL_11328124" "ON053105.1" "Chris D. Frazar et al" "Seattle Flu Study" "Seattle Flu Study" "https://www.epicov.org/acknowledgement/81/24/EPI_ISL_11328124.json"
97727 "USA/WA-S19181/2021" "EPI_ISL_11328125" "ON053106.1" "Chris D. Frazar et al" "Seattle Flu Study" "Seattle Flu Study" "https://www.epicov.org/acknowledgement/81/25/EPI_ISL_11328125.json"
97728 "USA/WA-S19182/2021" "EPI_ISL_11328126" "ON053107.1" "Chris D. Frazar et al" "Seattle Flu Study" "Seattle Flu Study" "https://www.epicov.org/acknowledgement/81/26/EPI_ISL_11328126.json"
97729 "USA/WA-S19183/2021" "EPI_ISL_11328127" "ON053108.1" "Chris D. Frazar et al" "Seattle Flu Study" "Seattle Flu Study" "https://www.epicov.org/acknowledgement/81/27/EPI_ISL_11328127.json"
97730 "USA/WA-S19184/2021" "EPI_ISL_11328128" "ON053109.1" "Chris D. Frazar et al" "Seattle Flu Study" "Seattle Flu Study" "https://www.epicov.org/acknowledgement/81/28/EPI_ISL_11328128.json"
97731 "USA/WA-S19185/2021" "EPI_ISL_11328129" "ON053110.1" "Chris D. Frazar et al" "Seattle Flu Study" "Seattle Flu Study" "https://www.epicov.org/acknowledgement/81/29/EPI_ISL_11328129.json"
97732 "USA/WA-S19186/2021" "EPI_ISL_11328130" "ON053111.1" "Chris D. Frazar et al" "Seattle Flu Study" "Seattle Flu Study" "https://www.epicov.org/acknowledgement/81/30/EPI_ISL_11328130.json"
97733 "USA/WA-S19187/2021" "EPI_ISL_11328131" "ON053112.1" "Chris D. Frazar et al" "Seattle Flu Study" "Seattle Flu Study" "https://www.epicov.org/acknowledgement/81/31/EPI_ISL_11328131.json"
97734 "USA/WA-S19188/2022" "EPI_ISL_11960901" "ON207210.1" "Chris D. Frazar et al" "Overlake Hospital" "Seattle Flu Study" "https://www.epicov.org/acknowledgement/09/01/EPI_ISL_11960901.json"
97735 "USA/WA-S19189/2022" "EPI_ISL_11960902" "ON207211.1" "Chris D. Frazar et al" "Overlake Hospital" "Seattle Flu Study" "https://www.epicov.org/acknowledgement/09/02/EPI_ISL_11960902.json"
97736 "USA/WA-S1919/2020" "EPI_ISL_497348" "MT831129.1" "Deborah A. Nickerson et al" "Washington State Department of Health" "Seattle Flu Study" "https://www.epicov.org/acknowledgement/73/48/EPI_ISL_497348.json"
97737 "USA/WA-S19190/2022" "EPI_ISL_11960903" "ON207212.1" "Chris D. Frazar et al" "Overlake Hospital" "Seattle Flu Study" "https://www.epicov.org/acknowledgement/09/03/EPI_ISL_11960903.json"
97738 "USA/WA-S19191/2022" "EPI_ISL_11960904" "ON207213.1" "Chris D. Frazar et al" "Overlake Hospital" "Seattle Flu Study" "https://www.epicov.org/acknowledgement/09/04/EPI_ISL_11960904.json"
97739 "USA/WA-S19192/2022" "EPI_ISL_11960905" "ON207214.1" "Chris D. Frazar et al" "Overlake Hospital" "Seattle Flu Study" "https://www.epicov.org/acknowledgement/09/05/EPI_ISL_11960905.json"
97740 "USA/WA-S19193/2022" "EPI_ISL_11960906" "ON207215.1" "Chris D. Frazar et al" "Overlake Hospital" "Seattle Flu Study" "https://www.epicov.org/acknowledgement/09/06/EPI_ISL_11960906.json"
97741 "USA/WA-S19194/2022" "EPI_ISL_11960907" "ON207216.1" "Chris D. Frazar et al" "Overlake Hospital" "Seattle Flu Study" "https://www.epicov.org/acknowledgement/09/07/EPI_ISL_11960907.json"
97742 "USA/WA-S19195/2022" "EPI_ISL_11960908" "ON207217.1" "Chris D. Frazar et al" "Overlake Hospital" "Seattle Flu Study" "https://www.epicov.org/acknowledgement/09/08/EPI_ISL_11960908.json"
97743 "USA/WA-S19196/2022" "EPI_ISL_11960909" "ON207218.1" "Chris D. Frazar et al" "Overlake Hospital" "Seattle Flu Study" "https://www.epicov.org/acknowledgement/09/09/EPI_ISL_11960909.json"
97744 "USA/WA-S19197/2022" "EPI_ISL_11960910" "ON207219.1" "Chris D. Frazar et al" "Overlake Hospital" "Seattle Flu Study" "https://www.epicov.org/acknowledgement/09/10/EPI_ISL_11960910.json"
97745 "USA/WA-S19198/2022" "EPI_ISL_11960911" "ON207220.1" "Chris D. Frazar et al" "Overlake Hospital" "Seattle Flu Study" "https://www.epicov.org/acknowledgement/09/11/EPI_ISL_11960911.json"
97746 "USA/WA-S19199/2022" "EPI_ISL_11960912" "ON207221.1" "Chris D. Frazar et al" "Overlake Hospital" "Seattle Flu Study" "https://www.epicov.org/acknowledgement/09/12/EPI_ISL_11960912.json"
97747 "USA/WA-S192/2020" "EPI_ISL_430230" "MT632540.1" "Chu et al" "Washington State Department of Health" "Seattle Flu Study" "https://www.epicov.org/acknowledgement/02/30/EPI_ISL_430230.json"
97748 "USA/WA-S19200/2022" "EPI_ISL_11960913" "ON207222.1" "Chris D. Frazar et al" "Overlake Hospital" "Seattle Flu Study" "https://www.epicov.org/acknowledgement/09/13/EPI_ISL_11960913.json"
97749 "USA/WA-S19201/2022" "EPI_ISL_11960914" "ON207223.1" "Chris D. Frazar et al" "Overlake Hospital" "Seattle Flu Study" "https://www.epicov.org/acknowledgement/09/14/EPI_ISL_11960914.json"
97750 "USA/WA-S19202/2022" "EPI_ISL_11960915" "ON207224.1" "Chris D. Frazar et al" "Overlake Hospital" "Seattle Flu Study" "https://www.epicov.org/acknowledgement/09/15/EPI_ISL_11960915.json"
97751 "USA/WA-S19203/2022" "EPI_ISL_11960916" "ON207225.1" "Chris D. Frazar et al" "Overlake Hospital" "Seattle Flu Study" "https://www.epicov.org/acknowledgement/09/16/EPI_ISL_11960916.json"
97752 "USA/WA-S19204/2022" "EPI_ISL_11960917" "ON207226.1" "Chris D. Frazar et al" "Overlake Hospital" "Seattle Flu Study" "https://www.epicov.org/acknowledgement/09/17/EPI_ISL_11960917.json"
97753 "USA/WA-S19205/2022" "EPI_ISL_11960918" "ON207227.1" "Chris D. Frazar et al" "Overlake Hospital" "Seattle Flu Study" "https://www.epicov.org/acknowledgement/09/18/EPI_ISL_11960918.json"
97754 "USA/WA-S19206/2022" "EPI_ISL_11960919" "ON207228.1" "Chris D. Frazar et al" "Overlake Hospital" "Seattle Flu Study" "https://www.epicov.org/acknowledgement/09/19/EPI_ISL_11960919.json"
97755 "USA/WA-S19207/2022" "EPI_ISL_11960920" "ON207229.1" "Chris D. Frazar et al" "Overlake Hospital" "Seattle Flu Study" "https://www.epicov.org/acknowledgement/09/20/EPI_ISL_11960920.json"
97756 "USA/WA-S19208/2022" "EPI_ISL_11960921" "ON207230.1" "Chris D. Frazar et al" "Overlake Hospital" "Seattle Flu Study" "https://www.epicov.org/acknowledgement/09/21/EPI_ISL_11960921.json"
97757 "USA/WA-S19209/2022" "EPI_ISL_11960922" "ON207231.1" "Chris D. Frazar et al" "Overlake Hospital" "Seattle Flu Study" "https://www.epicov.org/acknowledgement/09/22/EPI_ISL_11960922.json"
97758 "USA/WA-S1921/2020" "EPI_ISL_497349" "MT831294.1" "Deborah A. Nickerson et al" "Washington State Department of Health" "Seattle Flu Study" "https://www.epicov.org/acknowledgement/73/49/EPI_ISL_497349.json"
97759 "USA/WA-S19210/2022" "EPI_ISL_11960923" "ON207232.1" "Chris D. Frazar et al" "Overlake Hospital" "Seattle Flu Study" "https://www.epicov.org/acknowledgement/09/23/EPI_ISL_11960923.json"
97760 "USA/WA-S19211/2022" "EPI_ISL_11960924" "ON207233.1" "Chris D. Frazar et al" "Overlake Hospital" "Seattle Flu Study" "https://www.epicov.org/acknowledgement/09/24/EPI_ISL_11960924.json"
97761 "USA/WA-S19212/2022" "EPI_ISL_11960925" "ON207234.1" "Chris D. Frazar et al" "Overlake Hospital" "Seattle Flu Study" "https://www.epicov.org/acknowledgement/09/25/EPI_ISL_11960925.json"
97762 "USA/WA-S19213/2022" "EPI_ISL_11960926" "ON207235.1" "Chris D. Frazar et al" "Overlake Hospital" "Seattle Flu Study" "https://www.epicov.org/acknowledgement/09/26/EPI_ISL_11960926.json"
97763 "USA/WA-S19214/2022" "EPI_ISL_11960927" "ON207236.1" "Chris D. Frazar et al" "Overlake Hospital" "Seattle Flu Study" "https://www.epicov.org/acknowledgement/09/27/EPI_ISL_11960927.json"
97764 "USA/WA-S19215/2022" "EPI_ISL_11960928" "ON207237.1" "Chris D. Frazar et al" "Overlake Hospital" "Seattle Flu Study" "https://www.epicov.org/acknowledgement/09/28/EPI_ISL_11960928.json"
97765 "USA/WA-S19216/2022" "EPI_ISL_11960929" "ON207238.1" "Chris D. Frazar et al" "Overlake Hospital" "Seattle Flu Study" "https://www.epicov.org/acknowledgement/09/29/EPI_ISL_11960929.json"
97766 "USA/WA-S19217/2022" "EPI_ISL_11960930" "ON207239.1" "Chris D. Frazar et al" "Overlake Hospital" "Seattle Flu Study" "https://www.epicov.org/acknowledgement/09/30/EPI_ISL_11960930.json"
97767 "USA/WA-S19218/2022" "EPI_ISL_11960931" "ON207240.1" "Chris D. Frazar et al" "Overlake Hospital" "Seattle Flu Study" "https://www.epicov.org/acknowledgement/09/31/EPI_ISL_11960931.json"
97768 "USA/WA-S19219/2022" "EPI_ISL_11960932" "ON207241.1" "Chris D. Frazar et al" "Overlake Hospital" "Seattle Flu Study" "https://www.epicov.org/acknowledgement/09/32/EPI_ISL_11960932.json"
97769 "USA/WA-S1922/2020" "EPI_ISL_497350" "MT831459.1" "Deborah A. Nickerson et al" "Washington State Department of Health" "Seattle Flu Study" "https://www.epicov.org/acknowledgement/73/50/EPI_ISL_497350.json"
97770 "USA/WA-S19220/2022" "EPI_ISL_11960933" "ON207242.1" "Chris D. Frazar et al" "Overlake Hospital" "Seattle Flu Study" "https://www.epicov.org/acknowledgement/09/33/EPI_ISL_11960933.json"
97771 "USA/WA-S19221/2022" "EPI_ISL_11960934" "ON207243.1" "Chris D. Frazar et al" "Overlake Hospital" "Seattle Flu Study" "https://www.epicov.org/acknowledgement/09/34/EPI_ISL_11960934.json"
97772 "USA/WA-S19222/2022" "EPI_ISL_11960935" "ON207244.1" "Chris D. Frazar et al" "Overlake Hospital" "Seattle Flu Study" "https://www.epicov.org/acknowledgement/09/35/EPI_ISL_11960935.json"
97773 "USA/WA-S19223/2022" "EPI_ISL_11960936" "ON207245.1" "Chris D. Frazar et al" "Overlake Hospital" "Seattle Flu Study" "https://www.epicov.org/acknowledgement/09/36/EPI_ISL_11960936.json"
97774 "USA/WA-S19224/2022" "EPI_ISL_11960937" "ON207246.1" "Chris D. Frazar et al" "Overlake Hospital" "Seattle Flu Study" "https://www.epicov.org/acknowledgement/09/37/EPI_ISL_11960937.json"
97775 "USA/WA-S19225/2022" "EPI_ISL_11960938" "ON207247.1" "Chris D. Frazar et al" "Overlake Hospital" "Seattle Flu Study" "https://www.epicov.org/acknowledgement/09/38/EPI_ISL_11960938.json"
97776 "USA/WA-S19226/2022" "EPI_ISL_11960939" "ON207248.1" "Chris D. Frazar et al" "Overlake Hospital" "Seattle Flu Study" "https://www.epicov.org/acknowledgement/09/39/EPI_ISL_11960939.json"
97777 "USA/WA-S19227/2022" "EPI_ISL_11960940" "ON207249.1" "Chris D. Frazar et al" "Overlake Hospital" "Seattle Flu Study" "https://www.epicov.org/acknowledgement/09/40/EPI_ISL_11960940.json"
97778 "USA/WA-S19228/2022" "EPI_ISL_11960941" "ON207250.1" "Chris D. Frazar et al" "Overlake Hospital" "Seattle Flu Study" "https://www.epicov.org/acknowledgement/09/41/EPI_ISL_11960941.json"
97779 "USA/WA-S19229/2022" "EPI_ISL_11960942" "ON207251.1" "Chris D. Frazar et al" "Overlake Hospital" "Seattle Flu Study" "https://www.epicov.org/acknowledgement/09/42/EPI_ISL_11960942.json"
97780 "USA/WA-S1923/2020" "EPI_ISL_497351" "MT831456.1" "Deborah A. Nickerson et al" "Washington State Department of Health" "Seattle Flu Study" "https://www.epicov.org/acknowledgement/73/51/EPI_ISL_497351.json"
97781 "USA/WA-S19230/2022" "EPI_ISL_11960943" "ON207252.1" "Chris D. Frazar et al" "Overlake Hospital" "Seattle Flu Study" "https://www.epicov.org/acknowledgement/09/43/EPI_ISL_11960943.json"
97782 "USA/WA-S19232/2022" "EPI_ISL_11960944" "ON207253.1" "Chris D. Frazar et al" "Overlake Hospital" "Seattle Flu Study" "https://www.epicov.org/acknowledgement/09/44/EPI_ISL_11960944.json"
97783 "USA/WA-S19233/2022" "EPI_ISL_11960945" "ON207256.1" "Chris D. Frazar et al" "Seattle Flu Study" "Seattle Flu Study" "https://www.epicov.org/acknowledgement/09/45/EPI_ISL_11960945.json"
97784 "USA/WA-S19234/2022" "EPI_ISL_11960946" "ON207153.1" "Chris D. Frazar et al" "Seattle Flu Study" "Seattle Flu Study" "https://www.epicov.org/acknowledgement/09/46/EPI_ISL_11960946.json"
97785 "USA/WA-S19235/2022" "EPI_ISL_11960947" "ON207257.1" "Chris D. Frazar et al" "Seattle Flu Study" "Seattle Flu Study" "https://www.epicov.org/acknowledgement/09/47/EPI_ISL_11960947.json"
97786 "USA/WA-S19236/2022" "EPI_ISL_11960948" "ON207258.1" "Chris D. Frazar et al" "Seattle Flu Study" "Seattle Flu Study" "https://www.epicov.org/acknowledgement/09/48/EPI_ISL_11960948.json"
97787 "USA/WA-S19237/2022" "EPI_ISL_11960949" "ON207259.1" "Chris D. Frazar et al" "Seattle Flu Study" "Seattle Flu Study" "https://www.epicov.org/acknowledgement/09/49/EPI_ISL_11960949.json"
97788 "USA/WA-S19238/2022" "EPI_ISL_11960950" "ON207260.1" "Chris D. Frazar et al" "Seattle Flu Study" "Seattle Flu Study" "https://www.epicov.org/acknowledgement/09/50/EPI_ISL_11960950.json"
97789 "USA/WA-S19239/2022" "EPI_ISL_11960951" "ON207261.1" "Chris D. Frazar et al" "Seattle Flu Study" "Seattle Flu Study" "https://www.epicov.org/acknowledgement/09/51/EPI_ISL_11960951.json"
97790 "USA/WA-S1924/2020" "EPI_ISL_497352" "MT831207.1" "Deborah A. Nickerson et al" "Washington State Department of Health" "Seattle Flu Study" "https://www.epicov.org/acknowledgement/73/52/EPI_ISL_497352.json"
97791 "USA/WA-S19241/2022" "EPI_ISL_11960952" "ON207262.1" "Chris D. Frazar et al" "Seattle Flu Study" "Seattle Flu Study" "https://www.epicov.org/acknowledgement/09/52/EPI_ISL_11960952.json"
97792 "USA/WA-S19242/2022" "EPI_ISL_11960953" "ON207263.1" "Chris D. Frazar et al" "Seattle Flu Study" "Seattle Flu Study" "https://www.epicov.org/acknowledgement/09/53/EPI_ISL_11960953.json"
97793 "USA/WA-S19243/2022" "EPI_ISL_11960954" "ON207264.1" "Chris D. Frazar et al" "Seattle Flu Study" "Seattle Flu Study" "https://www.epicov.org/acknowledgement/09/54/EPI_ISL_11960954.json"
97794 "USA/WA-S19244/2022" "EPI_ISL_11960955" "ON207265.1" "Chris D. Frazar et al" "Seattle Flu Study" "Seattle Flu Study" "https://www.epicov.org/acknowledgement/09/55/EPI_ISL_11960955.json"
97795 "USA/WA-S19245/2022" "EPI_ISL_11960956" "ON207266.1" "Chris D. Frazar et al" "Seattle Flu Study" "Seattle Flu Study" "https://www.epicov.org/acknowledgement/09/56/EPI_ISL_11960956.json"
97796 "USA/WA-S19246/2022" "EPI_ISL_11960957" "ON207267.1" "Chris D. Frazar et al" "Seattle Flu Study" "Seattle Flu Study" "https://www.epicov.org/acknowledgement/09/57/EPI_ISL_11960957.json"
97797 "USA/WA-S19247/2022" "EPI_ISL_11960958" "ON207268.1" "Chris D. Frazar et al" "Seattle Flu Study" "Seattle Flu Study" "https://www.epicov.org/acknowledgement/09/58/EPI_ISL_11960958.json"
97798 "USA/WA-S19249/2022" "EPI_ISL_11960959" "ON207269.1" "Chris D. Frazar et al" "Seattle Flu Study" "Seattle Flu Study" "https://www.epicov.org/acknowledgement/09/59/EPI_ISL_11960959.json"
97799 "USA/WA-S1925/2020" "EPI_ISL_497353" "MT831460.1" "Deborah A. Nickerson et al" "Washington State Department of Health" "Seattle Flu Study" "https://www.epicov.org/acknowledgement/73/53/EPI_ISL_497353.json"
97800 "USA/WA-S19250/2022" "EPI_ISL_11960960" "ON207270.1" "Chris D. Frazar et al" "Seattle Flu Study" "Seattle Flu Study" "https://www.epicov.org/acknowledgement/09/60/EPI_ISL_11960960.json"
97801 "USA/WA-S19251/2022" "EPI_ISL_11960961" "ON207271.1" "Chris D. Frazar et al" "Seattle Flu Study" "Seattle Flu Study" "https://www.epicov.org/acknowledgement/09/61/EPI_ISL_11960961.json"
97802 "USA/WA-S19252/2022" "EPI_ISL_11960962" "ON207272.1" "Chris D. Frazar et al" "Seattle Flu Study" "Seattle Flu Study" "https://www.epicov.org/acknowledgement/09/62/EPI_ISL_11960962.json"
97803 "USA/WA-S19253/2022" "EPI_ISL_11960963" "ON207273.1" "Chris D. Frazar et al" "Seattle Flu Study" "Seattle Flu Study" "https://www.epicov.org/acknowledgement/09/63/EPI_ISL_11960963.json"
97804 "USA/WA-S19254/2022" "EPI_ISL_11960964" "ON207274.1" "Chris D. Frazar et al" "Seattle Flu Study" "Seattle Flu Study" "https://www.epicov.org/acknowledgement/09/64/EPI_ISL_11960964.json"
97805 "USA/WA-S19255/2022" "EPI_ISL_11960965" "ON207275.1" "Chris D. Frazar et al" "Seattle Flu Study" "Seattle Flu Study" "https://www.epicov.org/acknowledgement/09/65/EPI_ISL_11960965.json"
97806 "USA/WA-S19256/2022" "EPI_ISL_11960966" "ON207276.1" "Chris D. Frazar et al" "Seattle Flu Study" "Seattle Flu Study" "https://www.epicov.org/acknowledgement/09/66/EPI_ISL_11960966.json"
97807 "USA/WA-S19257/2022" "EPI_ISL_11960967" "ON207277.1" "Chris D. Frazar et al" "Seattle Flu Study" "Seattle Flu Study" "https://www.epicov.org/acknowledgement/09/67/EPI_ISL_11960967.json"
97808 "USA/WA-S19258/2022" "EPI_ISL_11960968" "ON207278.1" "Chris D. Frazar et al" "Seattle Flu Study" "Seattle Flu Study" "https://www.epicov.org/acknowledgement/09/68/EPI_ISL_11960968.json"
97809 "USA/WA-S1926/2020" "EPI_ISL_497354" "?" "Deborah A. Nickerson et al" "Washington State Department of Health" "Seattle Flu Study" "https://www.epicov.org/acknowledgement/73/54/EPI_ISL_497354.json"
97810 "USA/WA-S19260/2022" "EPI_ISL_11960969" "ON207279.1" "Chris D. Frazar et al" "Seattle Flu Study" "Seattle Flu Study" "https://www.epicov.org/acknowledgement/09/69/EPI_ISL_11960969.json"
97811 "USA/WA-S19261/2022" "EPI_ISL_11960970" "ON207280.1" "Chris D. Frazar et al" "Seattle Flu Study" "Seattle Flu Study" "https://www.epicov.org/acknowledgement/09/70/EPI_ISL_11960970.json"
97812 "USA/WA-S19262/2022" "EPI_ISL_11960971" "?" "Chris D. Frazar et al" "Seattle Flu Study" "Seattle Flu Study" "https://www.epicov.org/acknowledgement/09/71/EPI_ISL_11960971.json"
97813 "USA/WA-S19263/2022" "EPI_ISL_11960972" "ON207281.1" "Chris D. Frazar et al" "Seattle Flu Study" "Seattle Flu Study" "https://www.epicov.org/acknowledgement/09/72/EPI_ISL_11960972.json"
97814 "USA/WA-S19264/2022" "EPI_ISL_11960973" "ON207282.1" "Chris D. Frazar et al" "Seattle Flu Study" "Seattle Flu Study" "https://www.epicov.org/acknowledgement/09/73/EPI_ISL_11960973.json"
97815 "USA/WA-S19265/2022" "EPI_ISL_11960974" "ON207283.1" "Chris D. Frazar et al" "Seattle Flu Study" "Seattle Flu Study" "https://www.epicov.org/acknowledgement/09/74/EPI_ISL_11960974.json"
97816 "USA/WA-S19266/2022" "EPI_ISL_11960975" "ON207284.1" "Chris D. Frazar et al" "Seattle Flu Study" "Seattle Flu Study" "https://www.epicov.org/acknowledgement/09/75/EPI_ISL_11960975.json"
97817 "USA/WA-S19267/2022" "EPI_ISL_11960976" "ON207285.1" "Chris D. Frazar et al" "Seattle Flu Study" "Seattle Flu Study" "https://www.epicov.org/acknowledgement/09/76/EPI_ISL_11960976.json"
97818 "USA/WA-S19268/2022" "EPI_ISL_11960977" "ON207286.1" "Chris D. Frazar et al" "Seattle Flu Study" "Seattle Flu Study" "https://www.epicov.org/acknowledgement/09/77/EPI_ISL_11960977.json"
97819 "USA/WA-S19269/2022" "EPI_ISL_11960978" "ON207287.1" "Chris D. Frazar et al" "Seattle Flu Study" "Seattle Flu Study" "https://www.epicov.org/acknowledgement/09/78/EPI_ISL_11960978.json"
97820 "USA/WA-S1927/2020" "EPI_ISL_497355" "?" "Deborah A. Nickerson et al" "Washington State Department of Health" "Seattle Flu Study" "https://www.epicov.org/acknowledgement/73/55/EPI_ISL_497355.json"
97821 "USA/WA-S19270/2022" "EPI_ISL_11960979" "ON207154.1" "Chris D. Frazar et al" "Seattle Flu Study" "Seattle Flu Study" "https://www.epicov.org/acknowledgement/09/79/EPI_ISL_11960979.json"
97822 "USA/WA-S19271/2022" "EPI_ISL_11960980" "ON207288.1" "Chris D. Frazar et al" "Seattle Flu Study" "Seattle Flu Study" "https://www.epicov.org/acknowledgement/09/80/EPI_ISL_11960980.json"
97823 "USA/WA-S19272/2022" "EPI_ISL_11960981" "ON207289.1" "Chris D. Frazar et al" "Seattle Flu Study" "Seattle Flu Study" "https://www.epicov.org/acknowledgement/09/81/EPI_ISL_11960981.json"
97824 "USA/WA-S19273/2022" "EPI_ISL_11960982" "ON207290.1" "Chris D. Frazar et al" "Seattle Flu Study" "Seattle Flu Study" "https://www.epicov.org/acknowledgement/09/82/EPI_ISL_11960982.json"
97825 "USA/WA-S19274/2022" "EPI_ISL_11960983" "ON207291.1" "Chris D. Frazar et al" "Seattle Flu Study" "Seattle Flu Study" "https://www.epicov.org/acknowledgement/09/83/EPI_ISL_11960983.json"
97826 "USA/WA-S19275/2022" "EPI_ISL_11960984" "ON207292.1" "Chris D. Frazar et al" "Seattle Flu Study" "Seattle Flu Study" "https://www.epicov.org/acknowledgement/09/84/EPI_ISL_11960984.json"
97827 "USA/WA-S19276/2022" "EPI_ISL_11960985" "ON207293.1" "Chris D. Frazar et al" "Seattle Flu Study" "Seattle Flu Study" "https://www.epicov.org/acknowledgement/09/85/EPI_ISL_11960985.json"
97828 "USA/WA-S19277/2022" "EPI_ISL_11960986" "ON207294.1" "Chris D. Frazar et al" "Seattle Flu Study" "Seattle Flu Study" "https://www.epicov.org/acknowledgement/09/86/EPI_ISL_11960986.json"
97829 "USA/WA-S19278/2022" "EPI_ISL_11960987" "ON207295.1" "Chris D. Frazar et al" "Seattle Flu Study" "Seattle Flu Study" "https://www.epicov.org/acknowledgement/09/87/EPI_ISL_11960987.json"
97830 "USA/WA-S19279/2022" "EPI_ISL_11960988" "ON207296.1" "Chris D. Frazar et al" "Seattle Flu Study" "Seattle Flu Study" "https://www.epicov.org/acknowledgement/09/88/EPI_ISL_11960988.json"
97831 "USA/WA-S1928/2020" "EPI_ISL_497356" "MT831432.1" "Deborah A. Nickerson et al" "Washington State Department of Health" "Seattle Flu Study" "https://www.epicov.org/acknowledgement/73/56/EPI_ISL_497356.json"
97832 "USA/WA-S19280/2022" "EPI_ISL_11960989" "ON207297.1" "Chris D. Frazar et al" "Seattle Flu Study" "Seattle Flu Study" "https://www.epicov.org/acknowledgement/09/89/EPI_ISL_11960989.json"
97833 "USA/WA-S19281/2022" "EPI_ISL_11960990" "ON207298.1" "Chris D. Frazar et al" "Seattle Flu Study" "Seattle Flu Study" "https://www.epicov.org/acknowledgement/09/90/EPI_ISL_11960990.json"
97834 "USA/WA-S19282/2022" "EPI_ISL_11960991" "ON207299.1" "Chris D. Frazar et al" "Seattle Flu Study" "Seattle Flu Study" "https://www.epicov.org/acknowledgement/09/91/EPI_ISL_11960991.json"
97835 "USA/WA-S19283/2022" "EPI_ISL_11960992" "ON207300.1" "Chris D. Frazar et al" "Seattle Flu Study" "Seattle Flu Study" "https://www.epicov.org/acknowledgement/09/92/EPI_ISL_11960992.json"
97836 "USA/WA-S19284/2022" "EPI_ISL_11960993" "ON207301.1" "Chris D. Frazar et al" "Seattle Flu Study" "Seattle Flu Study" "https://www.epicov.org/acknowledgement/09/93/EPI_ISL_11960993.json"
97837 "USA/WA-S19285/2022" "EPI_ISL_11960994" "ON207302.1" "Chris D. Frazar et al" "Seattle Flu Study" "Seattle Flu Study" "https://www.epicov.org/acknowledgement/09/94/EPI_ISL_11960994.json"
97838 "USA/WA-S19286/2022" "EPI_ISL_11960995" "ON207155.1" "Chris D. Frazar et al" "Seattle Flu Study" "Seattle Flu Study" "https://www.epicov.org/acknowledgement/09/95/EPI_ISL_11960995.json"
97839 "USA/WA-S19287/2022" "EPI_ISL_11960996" "ON207156.1" "Chris D. Frazar et al" "Seattle Flu Study" "Seattle Flu Study" "https://www.epicov.org/acknowledgement/09/96/EPI_ISL_11960996.json"
97840 "USA/WA-S19288/2021" "EPI_ISL_11960997" "ON207303.1" "Chris D. Frazar et al" "Seattle Flu Study" "Seattle Flu Study" "https://www.epicov.org/acknowledgement/09/97/EPI_ISL_11960997.json"
97841 "USA/WA-S19289/2021" "EPI_ISL_11960998" "ON207304.1" "Chris D. Frazar et al" "Seattle Flu Study" "Seattle Flu Study" "https://www.epicov.org/acknowledgement/09/98/EPI_ISL_11960998.json"
97842 "USA/WA-S1929/2020" "EPI_ISL_497357" "MT831184.1" "Deborah A. Nickerson et al" "Washington State Department of Health" "Seattle Flu Study" "https://www.epicov.org/acknowledgement/73/57/EPI_ISL_497357.json"
97843 "USA/WA-S19290/2021" "EPI_ISL_11960999" "ON207305.1" "Chris D. Frazar et al" "Seattle Flu Study" "Seattle Flu Study" "https://www.epicov.org/acknowledgement/09/99/EPI_ISL_11960999.json"
97844 "USA/WA-S19291/2021" "EPI_ISL_11961000" "ON207306.1" "Chris D. Frazar et al" "Seattle Flu Study" "Seattle Flu Study" "https://www.epicov.org/acknowledgement/10/00/EPI_ISL_11961000.json"
97845 "USA/WA-S19292/2021" "EPI_ISL_11961001" "ON207307.1" "Chris D. Frazar et al" "Seattle Flu Study" "Seattle Flu Study" "https://www.epicov.org/acknowledgement/10/01/EPI_ISL_11961001.json"
97846 "USA/WA-S19293/2021" "EPI_ISL_11961002" "ON207308.1" "Chris D. Frazar et al" "Seattle Flu Study" "Seattle Flu Study" "https://www.epicov.org/acknowledgement/10/02/EPI_ISL_11961002.json"
97847 "USA/WA-S19294/2021" "EPI_ISL_11961003" "ON207309.1" "Chris D. Frazar et al" "Seattle Flu Study" "Seattle Flu Study" "https://www.epicov.org/acknowledgement/10/03/EPI_ISL_11961003.json"
97848 "USA/WA-S19295/2021" "EPI_ISL_11961004" "ON207310.1" "Chris D. Frazar et al" "Seattle Flu Study" "Seattle Flu Study" "https://www.epicov.org/acknowledgement/10/04/EPI_ISL_11961004.json"
97849 "USA/WA-S19296/2021" "EPI_ISL_11961005" "ON207311.1" "Chris D. Frazar et al" "Seattle Flu Study" "Seattle Flu Study" "https://www.epicov.org/acknowledgement/10/05/EPI_ISL_11961005.json"
97850 "USA/WA-S19297/2021" "EPI_ISL_11961006" "ON207312.1" "Chris D. Frazar et al" "Seattle Flu Study" "Seattle Flu Study" "https://www.epicov.org/acknowledgement/10/06/EPI_ISL_11961006.json"
97851 "USA/WA-S19298/2021" "EPI_ISL_11961007" "ON207313.1" "Chris D. Frazar et al" "Seattle Flu Study" "Seattle Flu Study" "https://www.epicov.org/acknowledgement/10/07/EPI_ISL_11961007.json"
97852 "USA/WA-S19299/2021" "EPI_ISL_11961008" "ON207314.1" "Chris D. Frazar et al" "Seattle Flu Study" "Seattle Flu Study" "https://www.epicov.org/acknowledgement/10/08/EPI_ISL_11961008.json"
97853 "USA/WA-S193/2020" "EPI_ISL_430231" "MT632538.1" "Chu et al" "Washington State Department of Health" "Seattle Flu Study" "https://www.epicov.org/acknowledgement/02/31/EPI_ISL_430231.json"
97854 "USA/WA-S1930/2020" "EPI_ISL_497358" "MT831299.1" "Deborah A. Nickerson et al" "Washington State Department of Health" "Seattle Flu Study" "https://www.epicov.org/acknowledgement/73/58/EPI_ISL_497358.json"
97855 "USA/WA-S19300/2021" "EPI_ISL_11961009" "ON207315.1" "Chris D. Frazar et al" "Seattle Flu Study" "Seattle Flu Study" "https://www.epicov.org/acknowledgement/10/09/EPI_ISL_11961009.json"
97856 "USA/WA-S19301/2021" "EPI_ISL_11961010" "ON207316.1" "Chris D. Frazar et al" "Seattle Flu Study" "Seattle Flu Study" "https://www.epicov.org/acknowledgement/10/10/EPI_ISL_11961010.json"
97857 "USA/WA-S19302/2021" "EPI_ISL_11961011" "ON207317.1" "Chris D. Frazar et al" "Seattle Flu Study" "Seattle Flu Study" "https://www.epicov.org/acknowledgement/10/11/EPI_ISL_11961011.json"
97858 "USA/WA-S19303/2021" "EPI_ISL_11961012" "ON207318.1" "Chris D. Frazar et al" "Seattle Flu Study" "Seattle Flu Study" "https://www.epicov.org/acknowledgement/10/12/EPI_ISL_11961012.json"
97859 "USA/WA-S19304/2021" "EPI_ISL_11961013" "ON207319.1" "Chris D. Frazar et al" "Seattle Flu Study" "Seattle Flu Study" "https://www.epicov.org/acknowledgement/10/13/EPI_ISL_11961013.json"
97860 "USA/WA-S19305/2021" "EPI_ISL_11961014" "ON207320.1" "Chris D. Frazar et al" "Seattle Flu Study" "Seattle Flu Study" "https://www.epicov.org/acknowledgement/10/14/EPI_ISL_11961014.json"
97861 "USA/WA-S19306/2021" "EPI_ISL_11961015" "ON207321.1" "Chris D. Frazar et al" "Seattle Flu Study" "Seattle Flu Study" "https://www.epicov.org/acknowledgement/10/15/EPI_ISL_11961015.json"
97862 "USA/WA-S19307/2021" "EPI_ISL_11961016" "ON207322.1" "Chris D. Frazar et al" "Seattle Flu Study" "Seattle Flu Study" "https://www.epicov.org/acknowledgement/10/16/EPI_ISL_11961016.json"
97863 "USA/WA-S19308/2021" "EPI_ISL_11961017" "ON207323.1" "Chris D. Frazar et al" "Seattle Flu Study" "Seattle Flu Study" "https://www.epicov.org/acknowledgement/10/17/EPI_ISL_11961017.json"
97864 "USA/WA-S19309/2021" "EPI_ISL_11961018" "ON207324.1" "Chris D. Frazar et al" "Seattle Flu Study" "Seattle Flu Study" "https://www.epicov.org/acknowledgement/10/18/EPI_ISL_11961018.json"
97865 "USA/WA-S1931/2020" "EPI_ISL_497359" "MT831455.1" "Deborah A. Nickerson et al" "Washington State Department of Health" "Seattle Flu Study" "https://www.epicov.org/acknowledgement/73/59/EPI_ISL_497359.json"
97866 "USA/WA-S19310/2021" "EPI_ISL_11961019" "ON207325.1" "Chris D. Frazar et al" "Seattle Flu Study" "Seattle Flu Study" "https://www.epicov.org/acknowledgement/10/19/EPI_ISL_11961019.json"
97867 "USA/WA-S19311/2021" "EPI_ISL_11961020" "ON207326.1" "Chris D. Frazar et al" "Seattle Flu Study" "Seattle Flu Study" "https://www.epicov.org/acknowledgement/10/20/EPI_ISL_11961020.json"
97868 "USA/WA-S19312/2021" "EPI_ISL_11961021" "ON207327.1" "Chris D. Frazar et al" "Seattle Flu Study" "Seattle Flu Study" "https://www.epicov.org/acknowledgement/10/21/EPI_ISL_11961021.json"
97869 "USA/WA-S19313/2021" "EPI_ISL_11961022" "ON207328.1" "Chris D. Frazar et al" "Seattle Flu Study" "Seattle Flu Study" "https://www.epicov.org/acknowledgement/10/22/EPI_ISL_11961022.json"
97870 "USA/WA-S19314/2021" "EPI_ISL_11961023" "ON207329.1" "Chris D. Frazar et al" "Seattle Flu Study" "Seattle Flu Study" "https://www.epicov.org/acknowledgement/10/23/EPI_ISL_11961023.json"
97871 "USA/WA-S19315/2021" "EPI_ISL_11961024" "ON207330.1" "Chris D. Frazar et al" "Seattle Flu Study" "Seattle Flu Study" "https://www.epicov.org/acknowledgement/10/24/EPI_ISL_11961024.json"
97872 "USA/WA-S19316/2021" "EPI_ISL_11961025" "ON207331.1" "Chris D. Frazar et al" "Seattle Flu Study" "Seattle Flu Study" "https://www.epicov.org/acknowledgement/10/25/EPI_ISL_11961025.json"
97873 "USA/WA-S19317/2021" "EPI_ISL_11961026" "ON207332.1" "Chris D. Frazar et al" "Seattle Flu Study" "Seattle Flu Study" "https://www.epicov.org/acknowledgement/10/26/EPI_ISL_11961026.json"
97874 "USA/WA-S19318/2021" "EPI_ISL_11961027" "ON207333.1" "Chris D. Frazar et al" "Seattle Flu Study" "Seattle Flu Study" "https://www.epicov.org/acknowledgement/10/27/EPI_ISL_11961027.json"
97875 "USA/WA-S19319/2021" "EPI_ISL_11961028" "ON207334.1" "Chris D. Frazar et al" "Seattle Flu Study" "Seattle Flu Study" "https://www.epicov.org/acknowledgement/10/28/EPI_ISL_11961028.json"
97876 "USA/WA-S1932/2020" "EPI_ISL_497360" "MT831275.1" "Deborah A. Nickerson et al" "Washington State Department of Health" "Seattle Flu Study" "https://www.epicov.org/acknowledgement/73/60/EPI_ISL_497360.json"
97877 "USA/WA-S19320/2021" "EPI_ISL_11961029" "ON207335.1" "Chris D. Frazar et al" "Seattle Flu Study" "Seattle Flu Study" "https://www.epicov.org/acknowledgement/10/29/EPI_ISL_11961029.json"
97878 "USA/WA-S19321/2021" "EPI_ISL_11961030" "ON207336.1" "Chris D. Frazar et al" "Seattle Flu Study" "Seattle Flu Study" "https://www.epicov.org/acknowledgement/10/30/EPI_ISL_11961030.json"
97879 "USA/WA-S19322/2021" "EPI_ISL_11961031" "ON207337.1" "Chris D. Frazar et al" "Seattle Flu Study" "Seattle Flu Study" "https://www.epicov.org/acknowledgement/10/31/EPI_ISL_11961031.json"
97880 "USA/WA-S19323/2021" "EPI_ISL_11961032" "ON207338.1" "Chris D. Frazar et al" "Seattle Flu Study" "Seattle Flu Study" "https://www.epicov.org/acknowledgement/10/32/EPI_ISL_11961032.json"
97881 "USA/WA-S19324/2021" "EPI_ISL_11961033" "ON207339.1" "Chris D. Frazar et al" "Seattle Flu Study" "Seattle Flu Study" "https://www.epicov.org/acknowledgement/10/33/EPI_ISL_11961033.json"
97882 "USA/WA-S19325/2021" "EPI_ISL_11961034" "ON207340.1" "Chris D. Frazar et al" "Seattle Flu Study" "Seattle Flu Study" "https://www.epicov.org/acknowledgement/10/34/EPI_ISL_11961034.json"
97883 "USA/WA-S19326/2021" "EPI_ISL_11961035" "ON207341.1" "Chris D. Frazar et al" "Seattle Flu Study" "Seattle Flu Study" "https://www.epicov.org/acknowledgement/10/35/EPI_ISL_11961035.json"
97884 "USA/WA-S19327/2021" "EPI_ISL_11961036" "ON207342.1" "Chris D. Frazar et al" "Seattle Flu Study" "Seattle Flu Study" "https://www.epicov.org/acknowledgement/10/36/EPI_ISL_11961036.json"
97885 "USA/WA-S19328/2021" "EPI_ISL_11961037" "ON207343.1" "Chris D. Frazar et al" "Seattle Flu Study" "Seattle Flu Study" "https://www.epicov.org/acknowledgement/10/37/EPI_ISL_11961037.json"
97886 "USA/WA-S19329/2021" "EPI_ISL_11961038" "ON207344.1" "Chris D. Frazar et al" "Seattle Flu Study" "Seattle Flu Study" "https://www.epicov.org/acknowledgement/10/38/EPI_ISL_11961038.json"
97887 "USA/WA-S1933/2020" "EPI_ISL_497361" "MT831263.1" "Deborah A. Nickerson et al" "Washington State Department of Health" "Seattle Flu Study" "https://www.epicov.org/acknowledgement/73/61/EPI_ISL_497361.json"
97888 "USA/WA-S19330/2021" "EPI_ISL_11961039" "ON207345.1" "Chris D. Frazar et al" "Seattle Flu Study" "Seattle Flu Study" "https://www.epicov.org/acknowledgement/10/39/EPI_ISL_11961039.json"
97889 "USA/WA-S19331/2021" "EPI_ISL_11961040" "ON207346.1" "Chris D. Frazar et al" "Seattle Flu Study" "Seattle Flu Study" "https://www.epicov.org/acknowledgement/10/40/EPI_ISL_11961040.json"
97890 "USA/WA-S19332/2021" "EPI_ISL_11961041" "ON207347.1" "Chris D. Frazar et al" "Seattle Flu Study" "Seattle Flu Study" "https://www.epicov.org/acknowledgement/10/41/EPI_ISL_11961041.json"
97891 "USA/WA-S19333/2021" "EPI_ISL_11961042" "ON207348.1" "Chris D. Frazar et al" "Seattle Flu Study" "Seattle Flu Study" "https://www.epicov.org/acknowledgement/10/42/EPI_ISL_11961042.json"
97892 "USA/WA-S19334/2021" "EPI_ISL_11961043" "ON207349.1" "Chris D. Frazar et al" "Seattle Flu Study" "Seattle Flu Study" "https://www.epicov.org/acknowledgement/10/43/EPI_ISL_11961043.json"
97893 "USA/WA-S19335/2021" "EPI_ISL_11961044" "ON207350.1" "Chris D. Frazar et al" "Seattle Flu Study" "Seattle Flu Study" "https://www.epicov.org/acknowledgement/10/44/EPI_ISL_11961044.json"
97894 "USA/WA-S19336/2021" "EPI_ISL_11961045" "ON207351.1" "Chris D. Frazar et al" "Seattle Flu Study" "Seattle Flu Study" "https://www.epicov.org/acknowledgement/10/45/EPI_ISL_11961045.json"
97895 "USA/WA-S19337/2021" "EPI_ISL_11961046" "ON207352.1" "Chris D. Frazar et al" "Seattle Flu Study" "Seattle Flu Study" "https://www.epicov.org/acknowledgement/10/46/EPI_ISL_11961046.json"
97896 "USA/WA-S19338/2021" "EPI_ISL_11961047" "ON207353.1" "Chris D. Frazar et al" "Seattle Flu Study" "Seattle Flu Study" "https://www.epicov.org/acknowledgement/10/47/EPI_ISL_11961047.json"
97897 "USA/WA-S19339/2021" "EPI_ISL_11961048" "ON207354.1" "Chris D. Frazar et al" "Seattle Flu Study" "Seattle Flu Study" "https://www.epicov.org/acknowledgement/10/48/EPI_ISL_11961048.json"
97898 "USA/WA-S1934/2020" "EPI_ISL_497362" "MT831360.1" "Deborah A. Nickerson et al" "Washington State Department of Health" "Seattle Flu Study" "https://www.epicov.org/acknowledgement/73/62/EPI_ISL_497362.json"
97899 "USA/WA-S19340/2021" "EPI_ISL_11961049" "ON207355.1" "Chris D. Frazar et al" "Seattle Flu Study" "Seattle Flu Study" "https://www.epicov.org/acknowledgement/10/49/EPI_ISL_11961049.json"
97900 "USA/WA-S19341/2021" "EPI_ISL_11961050" "ON207356.1" "Chris D. Frazar et al" "Seattle Flu Study" "Seattle Flu Study" "https://www.epicov.org/acknowledgement/10/50/EPI_ISL_11961050.json"
97901 "USA/WA-S19342/2021" "EPI_ISL_11961051" "ON207357.1" "Chris D. Frazar et al" "Seattle Flu Study" "Seattle Flu Study" "https://www.epicov.org/acknowledgement/10/51/EPI_ISL_11961051.json"
97902 "USA/WA-S19343/2021" "EPI_ISL_11961052" "ON207358.1" "Chris D. Frazar et al" "Seattle Flu Study" "Seattle Flu Study" "https://www.epicov.org/acknowledgement/10/52/EPI_ISL_11961052.json"
97903 "USA/WA-S19344/2021" "EPI_ISL_11961053" "ON207359.1" "Chris D. Frazar et al" "Seattle Flu Study" "Seattle Flu Study" "https://www.epicov.org/acknowledgement/10/53/EPI_ISL_11961053.json"
97904 "USA/WA-S19345/2021" "EPI_ISL_11961054" "ON207360.1" "Chris D. Frazar et al" "Seattle Flu Study" "Seattle Flu Study" "https://www.epicov.org/acknowledgement/10/54/EPI_ISL_11961054.json"
97905 "USA/WA-S19346/2021" "EPI_ISL_11961055" "ON207361.1" "Chris D. Frazar et al" "Seattle Flu Study" "Seattle Flu Study" "https://www.epicov.org/acknowledgement/10/55/EPI_ISL_11961055.json"
97906 "USA/WA-S19347/2021" "EPI_ISL_11961056" "ON207362.1" "Chris D. Frazar et al" "Seattle Flu Study" "Seattle Flu Study" "https://www.epicov.org/acknowledgement/10/56/EPI_ISL_11961056.json"
97907 "USA/WA-S19348/2021" "EPI_ISL_11961057" "ON207363.1" "Chris D. Frazar et al" "Seattle Flu Study" "Seattle Flu Study" "https://www.epicov.org/acknowledgement/10/57/EPI_ISL_11961057.json"
97908 "USA/WA-S19349/2021" "EPI_ISL_11961058" "ON207364.1" "Chris D. Frazar et al" "Seattle Flu Study" "Seattle Flu Study" "https://www.epicov.org/acknowledgement/10/58/EPI_ISL_11961058.json"
97909 "USA/WA-S1935/2020" "EPI_ISL_497363" "MT831389.1" "Deborah A. Nickerson et al" "Washington State Department of Health" "Seattle Flu Study" "https://www.epicov.org/acknowledgement/73/63/EPI_ISL_497363.json"
97910 "USA/WA-S19350/2021" "EPI_ISL_11961059" "ON207365.1" "Chris D. Frazar et al" "Seattle Flu Study" "Seattle Flu Study" "https://www.epicov.org/acknowledgement/10/59/EPI_ISL_11961059.json"
97911 "USA/WA-S19351/2021" "EPI_ISL_11961060" "ON207366.1" "Chris D. Frazar et al" "Seattle Flu Study" "Seattle Flu Study" "https://www.epicov.org/acknowledgement/10/60/EPI_ISL_11961060.json"
97912 "USA/WA-S19352/2021" "EPI_ISL_11961061" "ON207367.1" "Chris D. Frazar et al" "Seattle Flu Study" "Seattle Flu Study" "https://www.epicov.org/acknowledgement/10/61/EPI_ISL_11961061.json"
97913 "USA/WA-S19353/2021" "EPI_ISL_11961062" "ON207368.1" "Chris D. Frazar et al" "Seattle Flu Study" "Seattle Flu Study" "https://www.epicov.org/acknowledgement/10/62/EPI_ISL_11961062.json"
97914 "USA/WA-S19354/2021" "EPI_ISL_11961063" "ON207369.1" "Chris D. Frazar et al" "Seattle Flu Study" "Seattle Flu Study" "https://www.epicov.org/acknowledgement/10/63/EPI_ISL_11961063.json"
97915 "USA/WA-S19355/2021" "EPI_ISL_11961064" "ON207370.1" "Chris D. Frazar et al" "Seattle Flu Study" "Seattle Flu Study" "https://www.epicov.org/acknowledgement/10/64/EPI_ISL_11961064.json"
97916 "USA/WA-S19356/2021" "EPI_ISL_11961065" "ON207371.1" "Chris D. Frazar et al" "Seattle Flu Study" "Seattle Flu Study" "https://www.epicov.org/acknowledgement/10/65/EPI_ISL_11961065.json"
97917 "USA/WA-S19357/2021" "EPI_ISL_11961066" "ON207372.1" "Chris D. Frazar et al" "Seattle Flu Study" "Seattle Flu Study" "https://www.epicov.org/acknowledgement/10/66/EPI_ISL_11961066.json"
97918 "USA/WA-S19358/2021" "EPI_ISL_11961067" "ON207373.1" "Chris D. Frazar et al" "Seattle Flu Study" "Seattle Flu Study" "https://www.epicov.org/acknowledgement/10/67/EPI_ISL_11961067.json"
97919 "USA/WA-S19359/2021" "EPI_ISL_11961068" "ON207374.1" "Chris D. Frazar et al" "Seattle Flu Study" "Seattle Flu Study" "https://www.epicov.org/acknowledgement/10/68/EPI_ISL_11961068.json"
97920 "USA/WA-S1936/2020" "EPI_ISL_497364" "MT831372.1" "Deborah A. Nickerson et al" "Washington State Department of Health" "Seattle Flu Study" "https://www.epicov.org/acknowledgement/73/64/EPI_ISL_497364.json"
97921 "USA/WA-S19360/2021" "EPI_ISL_11961069" "ON207375.1" "Chris D. Frazar et al" "Seattle Flu Study" "Seattle Flu Study" "https://www.epicov.org/acknowledgement/10/69/EPI_ISL_11961069.json"
97922 "USA/WA-S19361/2021" "EPI_ISL_11961070" "ON207376.1" "Chris D. Frazar et al" "Seattle Flu Study" "Seattle Flu Study" "https://www.epicov.org/acknowledgement/10/70/EPI_ISL_11961070.json"
97923 "USA/WA-S19362/2021" "EPI_ISL_11961071" "ON207377.1" "Chris D. Frazar et al" "Seattle Flu Study" "Seattle Flu Study" "https://www.epicov.org/acknowledgement/10/71/EPI_ISL_11961071.json"
97924 "USA/WA-S19363/2021" "EPI_ISL_11961072" "ON207378.1" "Chris D. Frazar et al" "Seattle Flu Study" "Seattle Flu Study" "https://www.epicov.org/acknowledgement/10/72/EPI_ISL_11961072.json"
97925 "USA/WA-S19364/2021" "EPI_ISL_11961073" "ON207379.1" "Chris D. Frazar et al" "Seattle Flu Study" "Seattle Flu Study" "https://www.epicov.org/acknowledgement/10/73/EPI_ISL_11961073.json"
97926 "USA/WA-S19365/2021" "EPI_ISL_11961074" "ON207380.1" "Chris D. Frazar et al" "Seattle Flu Study" "Seattle Flu Study" "https://www.epicov.org/acknowledgement/10/74/EPI_ISL_11961074.json"
97927 "USA/WA-S19366/2021" "EPI_ISL_11961075" "ON207381.1" "Chris D. Frazar et al" "Seattle Flu Study" "Seattle Flu Study" "https://www.epicov.org/acknowledgement/10/75/EPI_ISL_11961075.json"
97928 "USA/WA-S19367/2021" "EPI_ISL_11961076" "?" "Chris D. Frazar et al" "Seattle Flu Study" "Seattle Flu Study" "https://www.epicov.org/acknowledgement/10/76/EPI_ISL_11961076.json"
97929 "USA/WA-S19368/2021" "EPI_ISL_11961077" "ON207383.1" "Chris D. Frazar et al" "Seattle Flu Study" "Seattle Flu Study" "https://www.epicov.org/acknowledgement/10/77/EPI_ISL_11961077.json"
97930 "USA/WA-S19369/2021" "EPI_ISL_11961078" "ON207384.1" "Chris D. Frazar et al" "Seattle Flu Study" "Seattle Flu Study" "https://www.epicov.org/acknowledgement/10/78/EPI_ISL_11961078.json"
97931 "USA/WA-S1937/2020" "EPI_ISL_497365" "MT831223.1" "Deborah A. Nickerson et al" "Washington State Department of Health" "Seattle Flu Study" "https://www.epicov.org/acknowledgement/73/65/EPI_ISL_497365.json"
97932 "USA/WA-S19370/2021" "EPI_ISL_11961079" "ON207385.1" "Chris D. Frazar et al" "Seattle Flu Study" "Seattle Flu Study" "https://www.epicov.org/acknowledgement/10/79/EPI_ISL_11961079.json"
97933 "USA/WA-S19371/2021" "EPI_ISL_11961080" "ON207386.1" "Chris D. Frazar et al" "Seattle Flu Study" "Seattle Flu Study" "https://www.epicov.org/acknowledgement/10/80/EPI_ISL_11961080.json"
97934 "USA/WA-S19372/2021" "EPI_ISL_11961081" "ON207387.1" "Chris D. Frazar et al" "Seattle Flu Study" "Seattle Flu Study" "https://www.epicov.org/acknowledgement/10/81/EPI_ISL_11961081.json"
97935 "USA/WA-S19373/2021" "EPI_ISL_11961082" "ON207388.1" "Chris D. Frazar et al" "Seattle Flu Study" "Seattle Flu Study" "https://www.epicov.org/acknowledgement/10/82/EPI_ISL_11961082.json"
97936 "USA/WA-S19374/2021" "EPI_ISL_11961083" "ON207389.1" "Chris D. Frazar et al" "Seattle Flu Study" "Seattle Flu Study" "https://www.epicov.org/acknowledgement/10/83/EPI_ISL_11961083.json"
97937 "USA/WA-S19375/2021" "EPI_ISL_11961084" "ON207390.1" "Chris D. Frazar et al" "Seattle Flu Study" "Seattle Flu Study" "https://www.epicov.org/acknowledgement/10/84/EPI_ISL_11961084.json"
97938 "USA/WA-S19376/2021" "EPI_ISL_11961085" "ON207391.1" "Chris D. Frazar et al" "Seattle Flu Study" "Seattle Flu Study" "https://www.epicov.org/acknowledgement/10/85/EPI_ISL_11961085.json"
97939 "USA/WA-S19377/2021" "EPI_ISL_11961086" "ON207392.1" "Chris D. Frazar et al" "Seattle Flu Study" "Seattle Flu Study" "https://www.epicov.org/acknowledgement/10/86/EPI_ISL_11961086.json"
97940 "USA/WA-S19378/2021" "EPI_ISL_11961087" "ON207393.1" "Chris D. Frazar et al" "Seattle Flu Study" "Seattle Flu Study" "https://www.epicov.org/acknowledgement/10/87/EPI_ISL_11961087.json"
97941 "USA/WA-S19379/2021" "EPI_ISL_11961088" "ON207394.1" "Chris D. Frazar et al" "Seattle Flu Study" "Seattle Flu Study" "https://www.epicov.org/acknowledgement/10/88/EPI_ISL_11961088.json"
97942 "USA/WA-S1938/2020" "EPI_ISL_497366" "MT831205.1" "Deborah A. Nickerson et al" "Washington State Department of Health" "Seattle Flu Study" "https://www.epicov.org/acknowledgement/73/66/EPI_ISL_497366.json"
97943 "USA/WA-S19380/2021" "EPI_ISL_11961089" "ON207395.1" "Chris D. Frazar et al" "Seattle Flu Study" "Seattle Flu Study" "https://www.epicov.org/acknowledgement/10/89/EPI_ISL_11961089.json"
97944 "USA/WA-S19381/2021" "EPI_ISL_11961090" "ON207396.1" "Chris D. Frazar et al" "Seattle Flu Study" "Seattle Flu Study" "https://www.epicov.org/acknowledgement/10/90/EPI_ISL_11961090.json"
97945 "USA/WA-S19382/2021" "EPI_ISL_11961091" "ON207397.1" "Chris D. Frazar et al" "Seattle Flu Study" "Seattle Flu Study" "https://www.epicov.org/acknowledgement/10/91/EPI_ISL_11961091.json"
97946 "USA/WA-S19383/2021" "EPI_ISL_11961092" "ON207398.1" "Chris D. Frazar et al" "Seattle Flu Study" "Seattle Flu Study" "https://www.epicov.org/acknowledgement/10/92/EPI_ISL_11961092.json"
97947 "USA/WA-S19384/2021" "EPI_ISL_11961093" "ON207399.1" "Chris D. Frazar et al" "Seattle Flu Study" "Seattle Flu Study" "https://www.epicov.org/acknowledgement/10/93/EPI_ISL_11961093.json"
97948 "USA/WA-S19385/2021" "EPI_ISL_11961094" "ON207400.1" "Chris D. Frazar et al" "Seattle Flu Study" "Seattle Flu Study" "https://www.epicov.org/acknowledgement/10/94/EPI_ISL_11961094.json"
97949 "USA/WA-S19386/2021" "EPI_ISL_11961095" "ON207401.1" "Chris D. Frazar et al" "Seattle Flu Study" "Seattle Flu Study" "https://www.epicov.org/acknowledgement/10/95/EPI_ISL_11961095.json"
97950 "USA/WA-S19387/2021" "EPI_ISL_11961096" "ON207402.1" "Chris D. Frazar et al" "Seattle Flu Study" "Seattle Flu Study" "https://www.epicov.org/acknowledgement/10/96/EPI_ISL_11961096.json"
97951 "USA/WA-S19388/2021" "EPI_ISL_11961097" "ON207403.1" "Chris D. Frazar et al" "Seattle Flu Study" "Seattle Flu Study" "https://www.epicov.org/acknowledgement/10/97/EPI_ISL_11961097.json"
97952 "USA/WA-S19389/2021" "EPI_ISL_11961098" "ON207404.1" "Chris D. Frazar et al" "Seattle Flu Study" "Seattle Flu Study" "https://www.epicov.org/acknowledgement/10/98/EPI_ISL_11961098.json"
97953 "USA/WA-S1939/2020" "EPI_ISL_497367" "MT831386.1" "Deborah A. Nickerson et al" "Washington State Department of Health" "Seattle Flu Study" "https://www.epicov.org/acknowledgement/73/67/EPI_ISL_497367.json"
97954 "USA/WA-S19390/2021" "EPI_ISL_11961099" "ON207405.1" "Chris D. Frazar et al" "Seattle Flu Study" "Seattle Flu Study" "https://www.epicov.org/acknowledgement/10/99/EPI_ISL_11961099.json"
97955 "USA/WA-S19391/2021" "EPI_ISL_11961100" "ON207406.1" "Chris D. Frazar et al" "Seattle Flu Study" "Seattle Flu Study" "https://www.epicov.org/acknowledgement/11/00/EPI_ISL_11961100.json"
97956 "USA/WA-S19392/2021" "EPI_ISL_11961101" "ON207407.1" "Chris D. Frazar et al" "Seattle Flu Study" "Seattle Flu Study" "https://www.epicov.org/acknowledgement/11/01/EPI_ISL_11961101.json"
97957 "USA/WA-S19393/2021" "EPI_ISL_11961102" "ON207408.1" "Chris D. Frazar et al" "Seattle Flu Study" "Seattle Flu Study" "https://www.epicov.org/acknowledgement/11/02/EPI_ISL_11961102.json"
97958 "USA/WA-S19394/2021" "EPI_ISL_11961103" "ON207409.1" "Chris D. Frazar et al" "Seattle Flu Study" "Seattle Flu Study" "https://www.epicov.org/acknowledgement/11/03/EPI_ISL_11961103.json"
97959 "USA/WA-S19395/2021" "EPI_ISL_11961104" "ON207410.1" "Chris D. Frazar et al" "Seattle Flu Study" "Seattle Flu Study" "https://www.epicov.org/acknowledgement/11/04/EPI_ISL_11961104.json"
97960 "USA/WA-S19396/2021" "EPI_ISL_11961105" "ON207411.1" "Chris D. Frazar et al" "Seattle Flu Study" "Seattle Flu Study" "https://www.epicov.org/acknowledgement/11/05/EPI_ISL_11961105.json"
97961 "USA/WA-S19397/2022" "EPI_ISL_11961106" "ON207412.1" "Chris D. Frazar et al" "Seattle Flu Study" "Seattle Flu Study" "https://www.epicov.org/acknowledgement/11/06/EPI_ISL_11961106.json"
97962 "USA/WA-S19398/2021" "EPI_ISL_11961107" "ON207413.1" "Chris D. Frazar et al" "Seattle Flu Study" "Seattle Flu Study" "https://www.epicov.org/acknowledgement/11/07/EPI_ISL_11961107.json"
97963 "USA/WA-S19399/2021" "EPI_ISL_11961108" "ON207414.1" "Chris D. Frazar et al" "Seattle Flu Study" "Seattle Flu Study" "https://www.epicov.org/acknowledgement/11/08/EPI_ISL_11961108.json"
97964 "USA/WA-S194/2020" "EPI_ISL_430232" "MT632514.1" "Chu et al" "Washington State Department of Health" "Seattle Flu Study" "https://www.epicov.org/acknowledgement/02/32/EPI_ISL_430232.json"
97965 "USA/WA-S1940/2020" "EPI_ISL_497368" "MT831447.1" "Deborah A. Nickerson et al" "Washington State Department of Health" "Seattle Flu Study" "https://www.epicov.org/acknowledgement/73/68/EPI_ISL_497368.json"
97966 "USA/WA-S19400/2021" "EPI_ISL_11961109" "ON207415.1" "Chris D. Frazar et al" "Seattle Flu Study" "Seattle Flu Study" "https://www.epicov.org/acknowledgement/11/09/EPI_ISL_11961109.json"
97967 "USA/WA-S19401/2021" "EPI_ISL_11961110" "ON207416.1" "Chris D. Frazar et al" "Seattle Flu Study" "Seattle Flu Study" "https://www.epicov.org/acknowledgement/11/10/EPI_ISL_11961110.json"
97968 "USA/WA-S19402/2021" "EPI_ISL_11961111" "ON207417.1" "Chris D. Frazar et al" "Seattle Flu Study" "Seattle Flu Study" "https://www.epicov.org/acknowledgement/11/11/EPI_ISL_11961111.json"
97969 "USA/WA-S19403/2022" "EPI_ISL_11961112" "ON207418.1" "Chris D. Frazar et al" "Seattle Flu Study" "Seattle Flu Study" "https://www.epicov.org/acknowledgement/11/12/EPI_ISL_11961112.json"
97970 "USA/WA-S19404/2022" "EPI_ISL_11961113" "ON207419.1" "Chris D. Frazar et al" "Seattle Flu Study" "Seattle Flu Study" "https://www.epicov.org/acknowledgement/11/13/EPI_ISL_11961113.json"
97971 "USA/WA-S19405/2022" "EPI_ISL_11961114" "ON207420.1" "Chris D. Frazar et al" "Seattle Flu Study" "Seattle Flu Study" "https://www.epicov.org/acknowledgement/11/14/EPI_ISL_11961114.json"
97972 "USA/WA-S19406/2022" "EPI_ISL_11961115" "ON207421.1" "Chris D. Frazar et al" "Seattle Flu Study" "Seattle Flu Study" "https://www.epicov.org/acknowledgement/11/15/EPI_ISL_11961115.json"
97973 "USA/WA-S19407/2022" "EPI_ISL_11961116" "ON207422.1" "Chris D. Frazar et al" "Seattle Flu Study" "Seattle Flu Study" "https://www.epicov.org/acknowledgement/11/16/EPI_ISL_11961116.json"
97974 "USA/WA-S19408/2022" "EPI_ISL_11961117" "ON207423.1" "Chris D. Frazar et al" "Seattle Flu Study" "Seattle Flu Study" "https://www.epicov.org/acknowledgement/11/17/EPI_ISL_11961117.json"
97975 "USA/WA-S19409/2022" "EPI_ISL_11961118" "ON207424.1" "Chris D. Frazar et al" "Seattle Flu Study" "Seattle Flu Study" "https://www.epicov.org/acknowledgement/11/18/EPI_ISL_11961118.json"
97976 "USA/WA-S1941/2020" "EPI_ISL_497369" "MT831238.1" "Deborah A. Nickerson et al" "Washington State Department of Health" "Seattle Flu Study" "https://www.epicov.org/acknowledgement/73/69/EPI_ISL_497369.json"
97977 "USA/WA-S19410/2021" "EPI_ISL_11961119" "ON207425.1" "Chris D. Frazar et al" "Seattle Flu Study" "Seattle Flu Study" "https://www.epicov.org/acknowledgement/11/19/EPI_ISL_11961119.json"
97978 "USA/WA-S19411/2021" "EPI_ISL_11961120" "ON207426.1" "Chris D. Frazar et al" "Seattle Flu Study" "Seattle Flu Study" "https://www.epicov.org/acknowledgement/11/20/EPI_ISL_11961120.json"
97979 "USA/WA-S19412/2021" "EPI_ISL_11961121" "ON207427.1" "Chris D. Frazar et al" "Seattle Flu Study" "Seattle Flu Study" "https://www.epicov.org/acknowledgement/11/21/EPI_ISL_11961121.json"
97980 "USA/WA-S19413/2022" "EPI_ISL_11961122" "ON207428.1" "Chris D. Frazar et al" "Seattle Flu Study" "Seattle Flu Study" "https://www.epicov.org/acknowledgement/11/22/EPI_ISL_11961122.json"
97981 "USA/WA-S19414/2022" "EPI_ISL_11961123" "ON207157.1" "Chris D. Frazar et al" "Seattle Flu Study" "Seattle Flu Study" "https://www.epicov.org/acknowledgement/11/23/EPI_ISL_11961123.json"
97982 "USA/WA-S19415/2022" "EPI_ISL_11961124" "ON207429.1" "Chris D. Frazar et al" "Seattle Flu Study" "Seattle Flu Study" "https://www.epicov.org/acknowledgement/11/24/EPI_ISL_11961124.json"
97983 "USA/WA-S19416/2022" "EPI_ISL_11961125" "ON207430.1" "Chris D. Frazar et al" "Seattle Flu Study" "Seattle Flu Study" "https://www.epicov.org/acknowledgement/11/25/EPI_ISL_11961125.json"
97984 "USA/WA-S19417/2022" "EPI_ISL_11961126" "ON207431.1" "Chris D. Frazar et al" "Seattle Flu Study" "Seattle Flu Study" "https://www.epicov.org/acknowledgement/11/26/EPI_ISL_11961126.json"
97985 "USA/WA-S19418/2022" "EPI_ISL_11961127" "ON207158.1" "Chris D. Frazar et al" "Seattle Flu Study" "Seattle Flu Study" "https://www.epicov.org/acknowledgement/11/27/EPI_ISL_11961127.json"
97986 "USA/WA-S19419/2022" "EPI_ISL_11961128" "ON207159.1" "Chris D. Frazar et al" "Seattle Flu Study" "Seattle Flu Study" "https://www.epicov.org/acknowledgement/11/28/EPI_ISL_11961128.json"
97987 "USA/WA-S1942/2020" "EPI_ISL_497370" "MT831197.1" "Deborah A. Nickerson et al" "Washington State Department of Health" "Seattle Flu Study" "https://www.epicov.org/acknowledgement/73/70/EPI_ISL_497370.json"
97988 "USA/WA-S19420/2021" "EPI_ISL_11961129" "ON207432.1" "Chris D. Frazar et al" "Seattle Flu Study" "Seattle Flu Study" "https://www.epicov.org/acknowledgement/11/29/EPI_ISL_11961129.json"
97989 "USA/WA-S19421/2022" "EPI_ISL_11961130" "ON207433.1" "Chris D. Frazar et al" "Seattle Flu Study" "Seattle Flu Study" "https://www.epicov.org/acknowledgement/11/30/EPI_ISL_11961130.json"
97990 "USA/WA-S19422/2022" "EPI_ISL_11961131" "ON207434.1" "Chris D. Frazar et al" "Seattle Flu Study" "Seattle Flu Study" "https://www.epicov.org/acknowledgement/11/31/EPI_ISL_11961131.json"
97991 "USA/WA-S19423/2022" "EPI_ISL_11961132" "ON207435.1" "Chris D. Frazar et al" "Seattle Flu Study" "Seattle Flu Study" "https://www.epicov.org/acknowledgement/11/32/EPI_ISL_11961132.json"
97992 "USA/WA-S19424/2022" "EPI_ISL_11961133" "ON207436.1" "Chris D. Frazar et al" "Seattle Flu Study" "Seattle Flu Study" "https://www.epicov.org/acknowledgement/11/33/EPI_ISL_11961133.json"
97993 "USA/WA-S19425/2022" "EPI_ISL_11961134" "ON207437.1" "Chris D. Frazar et al" "Seattle Flu Study" "Seattle Flu Study" "https://www.epicov.org/acknowledgement/11/34/EPI_ISL_11961134.json"
97994 "USA/WA-S19426/2022" "EPI_ISL_11961135" "ON207438.1" "Chris D. Frazar et al" "Seattle Flu Study" "Seattle Flu Study" "https://www.epicov.org/acknowledgement/11/35/EPI_ISL_11961135.json"
97995 "USA/WA-S19427/2022" "EPI_ISL_11961136" "ON207439.1" "Chris D. Frazar et al" "Seattle Flu Study" "Seattle Flu Study" "https://www.epicov.org/acknowledgement/11/36/EPI_ISL_11961136.json"
97996 "USA/WA-S19428/2022" "EPI_ISL_11961137" "ON207440.1" "Chris D. Frazar et al" "Seattle Flu Study" "Seattle Flu Study" "https://www.epicov.org/acknowledgement/11/37/EPI_ISL_11961137.json"
97997 "USA/WA-S19429/2022" "EPI_ISL_11961138" "ON207441.1" "Chris D. Frazar et al" "Seattle Flu Study" "Seattle Flu Study" "https://www.epicov.org/acknowledgement/11/38/EPI_ISL_11961138.json"
97998 "USA/WA-S1943/2020" "EPI_ISL_497371" "MT831408.1" "Deborah A. Nickerson et al" "Washington State Department of Health" "Seattle Flu Study" "https://www.epicov.org/acknowledgement/73/71/EPI_ISL_497371.json"
97999 "USA/WA-S19430/2022" "EPI_ISL_11961139" "ON207442.1" "Chris D. Frazar et al" "Seattle Flu Study" "Seattle Flu Study" "https://www.epicov.org/acknowledgement/11/39/EPI_ISL_11961139.json"
98000 "USA/WA-S19431/2022" "EPI_ISL_11961140" "ON207443.1" "Chris D. Frazar et al" "Seattle Flu Study" "Seattle Flu Study" "https://www.epicov.org/acknowledgement/11/40/EPI_ISL_11961140.json"
98001 "USA/WA-S19432/2022" "EPI_ISL_11961141" "ON207444.1" "Chris D. Frazar et al" "Seattle Flu Study" "Seattle Flu Study" "https://www.epicov.org/acknowledgement/11/41/EPI_ISL_11961141.json"
98002 "USA/WA-S19433/2022" "EPI_ISL_11961142" "ON207445.1" "Chris D. Frazar et al" "Seattle Flu Study" "Seattle Flu Study" "https://www.epicov.org/acknowledgement/11/42/EPI_ISL_11961142.json"
98003 "USA/WA-S19434/2022" "EPI_ISL_11961143" "ON207446.1" "Chris D. Frazar et al" "Seattle Flu Study" "Seattle Flu Study" "https://www.epicov.org/acknowledgement/11/43/EPI_ISL_11961143.json"
98004 "USA/WA-S19435/2022" "EPI_ISL_11961144" "ON207447.1" "Chris D. Frazar et al" "Seattle Flu Study" "Seattle Flu Study" "https://www.epicov.org/acknowledgement/11/44/EPI_ISL_11961144.json"
98005 "USA/WA-S19436/2022" "EPI_ISL_11961145" "ON207448.1" "Chris D. Frazar et al" "Seattle Flu Study" "Seattle Flu Study" "https://www.epicov.org/acknowledgement/11/45/EPI_ISL_11961145.json"
98006 "USA/WA-S19437/2022" "EPI_ISL_11961146" "ON207449.1" "Chris D. Frazar et al" "Seattle Flu Study" "Seattle Flu Study" "https://www.epicov.org/acknowledgement/11/46/EPI_ISL_11961146.json"
98007 "USA/WA-S19438/2022" "EPI_ISL_11961147" "ON207450.1" "Chris D. Frazar et al" "Seattle Flu Study" "Seattle Flu Study" "https://www.epicov.org/acknowledgement/11/47/EPI_ISL_11961147.json"
98008 "USA/WA-S19439/2022" "EPI_ISL_11961148" "ON207160.1" "Chris D. Frazar et al" "Seattle Flu Study" "Seattle Flu Study" "https://www.epicov.org/acknowledgement/11/48/EPI_ISL_11961148.json"
98009 "USA/WA-S1944/2020" "EPI_ISL_497372" "MT831382.1" "Deborah A. Nickerson et al" "Washington State Department of Health" "Seattle Flu Study" "https://www.epicov.org/acknowledgement/73/72/EPI_ISL_497372.json"
98010 "USA/WA-S19440/2022" "EPI_ISL_11961149" "ON207451.1" "Chris D. Frazar et al" "Seattle Flu Study" "Seattle Flu Study" "https://www.epicov.org/acknowledgement/11/49/EPI_ISL_11961149.json"
98011 "USA/WA-S19441/2022" "EPI_ISL_11961150" "ON207161.1" "Chris D. Frazar et al" "Seattle Flu Study" "Seattle Flu Study" "https://www.epicov.org/acknowledgement/11/50/EPI_ISL_11961150.json"
98012 "USA/WA-S19442/2022" "EPI_ISL_11961151" "ON207162.1" "Chris D. Frazar et al" "Seattle Flu Study" "Seattle Flu Study" "https://www.epicov.org/acknowledgement/11/51/EPI_ISL_11961151.json"
98013 "USA/WA-S19443/2022" "EPI_ISL_11961152" "ON207163.1" "Chris D. Frazar et al" "Seattle Flu Study" "Seattle Flu Study" "https://www.epicov.org/acknowledgement/11/52/EPI_ISL_11961152.json"
98014 "USA/WA-S19444/2022" "EPI_ISL_11961153" "ON207452.1" "Chris D. Frazar et al" "Seattle Flu Study" "Seattle Flu Study" "https://www.epicov.org/acknowledgement/11/53/EPI_ISL_11961153.json"
98015 "USA/WA-S19445/2022" "EPI_ISL_11961154" "ON207164.1" "Chris D. Frazar et al" "Seattle Flu Study" "Seattle Flu Study" "https://www.epicov.org/acknowledgement/11/54/EPI_ISL_11961154.json"
98016 "USA/WA-S19446/2022" "EPI_ISL_11961155" "ON207453.1" "Chris D. Frazar et al" "Seattle Flu Study" "Seattle Flu Study" "https://www.epicov.org/acknowledgement/11/55/EPI_ISL_11961155.json"
98017 "USA/WA-S19447/2022" "EPI_ISL_11961156" "ON207454.1" "Chris D. Frazar et al" "Seattle Flu Study" "Seattle Flu Study" "https://www.epicov.org/acknowledgement/11/56/EPI_ISL_11961156.json"
98018 "USA/WA-S19448/2022" "EPI_ISL_11961157" "ON207455.1" "Chris D. Frazar et al" "Seattle Flu Study" "Seattle Flu Study" "https://www.epicov.org/acknowledgement/11/57/EPI_ISL_11961157.json"
98019 "USA/WA-S19449/2022" "EPI_ISL_11961158" "ON207165.1" "Chris D. Frazar et al" "Seattle Flu Study" "Seattle Flu Study" "https://www.epicov.org/acknowledgement/11/58/EPI_ISL_11961158.json"
98020 "USA/WA-S1945/2020" "EPI_ISL_497373" "MT831462.1" "Deborah A. Nickerson et al" "Washington State Department of Health" "Seattle Flu Study" "https://www.epicov.org/acknowledgement/73/73/EPI_ISL_497373.json"
98021 "USA/WA-S19450/2022" "EPI_ISL_11961159" "ON207456.1" "Chris D. Frazar et al" "Seattle Flu Study" "Seattle Flu Study" "https://www.epicov.org/acknowledgement/11/59/EPI_ISL_11961159.json"
98022 "USA/WA-S19451/2022" "EPI_ISL_11961160" "ON207457.1" "Chris D. Frazar et al" "Seattle Flu Study" "Seattle Flu Study" "https://www.epicov.org/acknowledgement/11/60/EPI_ISL_11961160.json"
98023 "USA/WA-S19452/2022" "EPI_ISL_11961161" "ON207458.1" "Chris D. Frazar et al" "Seattle Flu Study" "Seattle Flu Study" "https://www.epicov.org/acknowledgement/11/61/EPI_ISL_11961161.json"
98024 "USA/WA-S19453/2022" "EPI_ISL_11961162" "ON207459.1" "Chris D. Frazar et al" "Seattle Flu Study" "Seattle Flu Study" "https://www.epicov.org/acknowledgement/11/62/EPI_ISL_11961162.json"
98025 "USA/WA-S19454/2022" "EPI_ISL_11961163" "ON207460.1" "Chris D. Frazar et al" "Seattle Flu Study" "Seattle Flu Study" "https://www.epicov.org/acknowledgement/11/63/EPI_ISL_11961163.json"
98026 "USA/WA-S19455/2022" "EPI_ISL_11961164" "ON207461.1" "Chris D. Frazar et al" "Seattle Flu Study" "Seattle Flu Study" "https://www.epicov.org/acknowledgement/11/64/EPI_ISL_11961164.json"
98027 "USA/WA-S19456/2022" "EPI_ISL_11961165" "ON207462.1" "Chris D. Frazar et al" "Seattle Flu Study" "Seattle Flu Study" "https://www.epicov.org/acknowledgement/11/65/EPI_ISL_11961165.json"
98028 "USA/WA-S19457/2022" "EPI_ISL_11961166" "ON207463.1" "Chris D. Frazar et al" "Seattle Flu Study" "Seattle Flu Study" "https://www.epicov.org/acknowledgement/11/66/EPI_ISL_11961166.json"
98029 "USA/WA-S19458/2022" "EPI_ISL_11961167" "ON207464.1" "Chris D. Frazar et al" "Seattle Flu Study" "Seattle Flu Study" "https://www.epicov.org/acknowledgement/11/67/EPI_ISL_11961167.json"
98030 "USA/WA-S19459/2022" "EPI_ISL_11961168" "ON207465.1" "Chris D. Frazar et al" "Seattle Flu Study" "Seattle Flu Study" "https://www.epicov.org/acknowledgement/11/68/EPI_ISL_11961168.json"
98031 "USA/WA-S1946/2020" "EPI_ISL_497374" "MT831255.1" "Deborah A. Nickerson et al" "Washington State Department of Health" "Seattle Flu Study" "https://www.epicov.org/acknowledgement/73/74/EPI_ISL_497374.json"
98032 "USA/WA-S19460/2022" "EPI_ISL_11961169" "ON207466.1" "Chris D. Frazar et al" "Seattle Flu Study" "Seattle Flu Study" "https://www.epicov.org/acknowledgement/11/69/EPI_ISL_11961169.json"
98033 "USA/WA-S19461/2022" "EPI_ISL_11961170" "ON207467.1" "Chris D. Frazar et al" "Seattle Flu Study" "Seattle Flu Study" "https://www.epicov.org/acknowledgement/11/70/EPI_ISL_11961170.json"
98034 "USA/WA-S19462/2022" "EPI_ISL_11961171" "ON207468.1" "Chris D. Frazar et al" "Seattle Flu Study" "Seattle Flu Study" "https://www.epicov.org/acknowledgement/11/71/EPI_ISL_11961171.json"
98035 "USA/WA-S19463/2022" "EPI_ISL_11961172" "ON207166.1" "Chris D. Frazar et al" "Seattle Flu Study" "Seattle Flu Study" "https://www.epicov.org/acknowledgement/11/72/EPI_ISL_11961172.json"
98036 "USA/WA-S19464/2022" "EPI_ISL_11961173" "ON207469.1" "Chris D. Frazar et al" "Seattle Flu Study" "Seattle Flu Study" "https://www.epicov.org/acknowledgement/11/73/EPI_ISL_11961173.json"
98037 "USA/WA-S19465/2022" "EPI_ISL_11961174" "ON207470.1" "Chris D. Frazar et al" "Seattle Flu Study" "Seattle Flu Study" "https://www.epicov.org/acknowledgement/11/74/EPI_ISL_11961174.json"
98038 "USA/WA-S19466/2022" "EPI_ISL_11961175" "ON207471.1" "Chris D. Frazar et al" "Seattle Flu Study" "Seattle Flu Study" "https://www.epicov.org/acknowledgement/11/75/EPI_ISL_11961175.json"
98039 "USA/WA-S19467/2022" "EPI_ISL_11961176" "ON207472.1" "Chris D. Frazar et al" "Seattle Flu Study" "Seattle Flu Study" "https://www.epicov.org/acknowledgement/11/76/EPI_ISL_11961176.json"
98040 "USA/WA-S19468/2022" "EPI_ISL_11961177" "ON207473.1" "Chris D. Frazar et al" "Seattle Flu Study" "Seattle Flu Study" "https://www.epicov.org/acknowledgement/11/77/EPI_ISL_11961177.json"
98041 "USA/WA-S19469/2022" "EPI_ISL_11961178" "ON207474.1" "Chris D. Frazar et al" "Seattle Flu Study" "Seattle Flu Study" "https://www.epicov.org/acknowledgement/11/78/EPI_ISL_11961178.json"
98042 "USA/WA-S1947/2020" "EPI_ISL_497375" "MT831374.1" "Deborah A. Nickerson et al" "Washington State Department of Health" "Seattle Flu Study" "https://www.epicov.org/acknowledgement/73/75/EPI_ISL_497375.json"
98043 "USA/WA-S19470/2022" "EPI_ISL_11961179" "ON207475.1" "Chris D. Frazar et al" "Seattle Flu Study" "Seattle Flu Study" "https://www.epicov.org/acknowledgement/11/79/EPI_ISL_11961179.json"
98044 "USA/WA-S19471/2022" "EPI_ISL_11961180" "ON207476.1" "Chris D. Frazar et al" "Seattle Flu Study" "Seattle Flu Study" "https://www.epicov.org/acknowledgement/11/80/EPI_ISL_11961180.json"
98045 "USA/WA-S19472/2022" "EPI_ISL_11961181" "ON207477.1" "Chris D. Frazar et al" "Seattle Flu Study" "Seattle Flu Study" "https://www.epicov.org/acknowledgement/11/81/EPI_ISL_11961181.json"
98046 "USA/WA-S19473/2022" "EPI_ISL_11961182" "ON207478.1" "Chris D. Frazar et al" "Seattle Flu Study" "Seattle Flu Study" "https://www.epicov.org/acknowledgement/11/82/EPI_ISL_11961182.json"
98047 "USA/WA-S19474/2022" "EPI_ISL_11961183" "ON207479.1" "Chris D. Frazar et al" "Seattle Flu Study" "Seattle Flu Study" "https://www.epicov.org/acknowledgement/11/83/EPI_ISL_11961183.json"
98048 "USA/WA-S19475/2022" "EPI_ISL_11961184" "ON207480.1" "Chris D. Frazar et al" "Seattle Flu Study" "Seattle Flu Study" "https://www.epicov.org/acknowledgement/11/84/EPI_ISL_11961184.json"
98049 "USA/WA-S19476/2022" "EPI_ISL_11961185" "ON207481.1" "Chris D. Frazar et al" "Seattle Flu Study" "Seattle Flu Study" "https://www.epicov.org/acknowledgement/11/85/EPI_ISL_11961185.json"
98050 "USA/WA-S19477/2022" "EPI_ISL_11961186" "ON207482.1" "Chris D. Frazar et al" "Seattle Flu Study" "Seattle Flu Study" "https://www.epicov.org/acknowledgement/11/86/EPI_ISL_11961186.json"
98051 "USA/WA-S19478/2022" "EPI_ISL_11961187" "ON207483.1" "Chris D. Frazar et al" "Seattle Flu Study" "Seattle Flu Study" "https://www.epicov.org/acknowledgement/11/87/EPI_ISL_11961187.json"
98052 "USA/WA-S19479/2022" "EPI_ISL_11961188" "ON207484.1" "Chris D. Frazar et al" "Seattle Flu Study" "Seattle Flu Study" "https://www.epicov.org/acknowledgement/11/88/EPI_ISL_11961188.json"
98053 "USA/WA-S1948/2020" "EPI_ISL_497376" "MT831280.1" "Deborah A. Nickerson et al" "Washington State Department of Health" "Seattle Flu Study" "https://www.epicov.org/acknowledgement/73/76/EPI_ISL_497376.json"
98054 "USA/WA-S19480/2022" "EPI_ISL_11961189" "ON207485.1" "Chris D. Frazar et al" "Seattle Flu Study" "Seattle Flu Study" "https://www.epicov.org/acknowledgement/11/89/EPI_ISL_11961189.json"
98055 "USA/WA-S19481/2022" "EPI_ISL_11961190" "ON207486.1" "Chris D. Frazar et al" "Seattle Flu Study" "Seattle Flu Study" "https://www.epicov.org/acknowledgement/11/90/EPI_ISL_11961190.json"
98056 "USA/WA-S19482/2022" "EPI_ISL_11961191" "ON207487.1" "Chris D. Frazar et al" "Seattle Flu Study" "Seattle Flu Study" "https://www.epicov.org/acknowledgement/11/91/EPI_ISL_11961191.json"
98057 "USA/WA-S19483/2022" "EPI_ISL_11961192" "ON207488.1" "Chris D. Frazar et al" "Seattle Flu Study" "Seattle Flu Study" "https://www.epicov.org/acknowledgement/11/92/EPI_ISL_11961192.json"
98058 "USA/WA-S19484/2022" "EPI_ISL_11961193" "ON207489.1" "Chris D. Frazar et al" "Seattle Flu Study" "Seattle Flu Study" "https://www.epicov.org/acknowledgement/11/93/EPI_ISL_11961193.json"
98059 "USA/WA-S19485/2022" "EPI_ISL_11961194" "ON207490.1" "Chris D. Frazar et al" "Seattle Flu Study" "Seattle Flu Study" "https://www.epicov.org/acknowledgement/11/94/EPI_ISL_11961194.json"
98060 "USA/WA-S19486/2022" "EPI_ISL_11961195" "ON207491.1" "Chris D. Frazar et al" "Seattle Flu Study" "Seattle Flu Study" "https://www.epicov.org/acknowledgement/11/95/EPI_ISL_11961195.json"
98061 "USA/WA-S19487/2022" "EPI_ISL_11961196" "ON207492.1" "Chris D. Frazar et al" "Seattle Flu Study" "Seattle Flu Study" "https://www.epicov.org/acknowledgement/11/96/EPI_ISL_11961196.json"
98062 "USA/WA-S19488/2022" "EPI_ISL_11961197" "ON207493.1" "Chris D. Frazar et al" "Seattle Flu Study" "Seattle Flu Study" "https://www.epicov.org/acknowledgement/11/97/EPI_ISL_11961197.json"
98063 "USA/WA-S19489/2022" "EPI_ISL_11961198" "ON207167.1" "Chris D. Frazar et al" "Seattle Flu Study" "Seattle Flu Study" "https://www.epicov.org/acknowledgement/11/98/EPI_ISL_11961198.json"
98064 "USA/WA-S1949/2020" "EPI_ISL_497377" "MT831345.1" "Deborah A. Nickerson et al" "Washington State Department of Health" "Seattle Flu Study" "https://www.epicov.org/acknowledgement/73/77/EPI_ISL_497377.json"
98065 "USA/WA-S19490/2022" "EPI_ISL_11961199" "ON207168.1" "Chris D. Frazar et al" "Seattle Flu Study" "Seattle Flu Study" "https://www.epicov.org/acknowledgement/11/99/EPI_ISL_11961199.json"
98066 "USA/WA-S19491/2022" "EPI_ISL_11961200" "ON207169.1" "Chris D. Frazar et al" "Seattle Flu Study" "Seattle Flu Study" "https://www.epicov.org/acknowledgement/12/00/EPI_ISL_11961200.json"
98067 "USA/WA-S19492/2022" "EPI_ISL_11961201" "ON207170.1" "Chris D. Frazar et al" "Seattle Flu Study" "Seattle Flu Study" "https://www.epicov.org/acknowledgement/12/01/EPI_ISL_11961201.json"
98068 "USA/WA-S19493/2022" "EPI_ISL_11961202" "ON207171.1" "Chris D. Frazar et al" "Seattle Flu Study" "Seattle Flu Study" "https://www.epicov.org/acknowledgement/12/02/EPI_ISL_11961202.json"
98069 "USA/WA-S19494/2022" "EPI_ISL_11961203" "ON207494.1" "Chris D. Frazar et al" "Seattle Flu Study" "Seattle Flu Study" "https://www.epicov.org/acknowledgement/12/03/EPI_ISL_11961203.json"
98070 "USA/WA-S19495/2022" "EPI_ISL_11961204" "ON207495.1" "Chris D. Frazar et al" "Seattle Flu Study" "Seattle Flu Study" "https://www.epicov.org/acknowledgement/12/04/EPI_ISL_11961204.json"
98071 "USA/WA-S19496/2022" "EPI_ISL_11961205" "ON207496.1" "Chris D. Frazar et al" "Seattle Flu Study" "Seattle Flu Study" "https://www.epicov.org/acknowledgement/12/05/EPI_ISL_11961205.json"
98072 "USA/WA-S19497/2022" "EPI_ISL_11961206" "ON207497.1" "Chris D. Frazar et al" "Seattle Flu Study" "Seattle Flu Study" "https://www.epicov.org/acknowledgement/12/06/EPI_ISL_11961206.json"
98073 "USA/WA-S19498/2022" "EPI_ISL_11961207" "ON207498.1" "Chris D. Frazar et al" "Seattle Flu Study" "Seattle Flu Study" "https://www.epicov.org/acknowledgement/12/07/EPI_ISL_11961207.json"
98074 "USA/WA-S19499/2022" "EPI_ISL_11961208" "ON207499.1" "Chris D. Frazar et al" "Seattle Flu Study" "Seattle Flu Study" "https://www.epicov.org/acknowledgement/12/08/EPI_ISL_11961208.json"
98075 "USA/WA-S195/2020" "EPI_ISL_430233" "MT632519.1" "Chu et al" "Washington State Department of Health" "Seattle Flu Study" "https://www.epicov.org/acknowledgement/02/33/EPI_ISL_430233.json"
98076 "USA/WA-S1950/2020" "EPI_ISL_497378" "MT831124.1" "Deborah A. Nickerson et al" "Washington State Department of Health" "Seattle Flu Study" "https://www.epicov.org/acknowledgement/73/78/EPI_ISL_497378.json"
98077 "USA/WA-S19500/2022" "EPI_ISL_11961209" "ON207500.1" "Chris D. Frazar et al" "Seattle Flu Study" "Seattle Flu Study" "https://www.epicov.org/acknowledgement/12/09/EPI_ISL_11961209.json"
98078 "USA/WA-S19501/2022" "EPI_ISL_11961210" "ON207501.1" "Chris D. Frazar et al" "Seattle Flu Study" "Seattle Flu Study" "https://www.epicov.org/acknowledgement/12/10/EPI_ISL_11961210.json"
98079 "USA/WA-S19502/2022" "EPI_ISL_11961211" "ON207172.1" "Chris D. Frazar et al" "Seattle Flu Study" "Seattle Flu Study" "https://www.epicov.org/acknowledgement/12/11/EPI_ISL_11961211.json"
98080 "USA/WA-S19503/2022" "EPI_ISL_11961212" "ON207173.1" "Chris D. Frazar et al" "Seattle Flu Study" "Seattle Flu Study" "https://www.epicov.org/acknowledgement/12/12/EPI_ISL_11961212.json"
98081 "USA/WA-S19504/2022" "EPI_ISL_11961213" "ON207174.1" "Chris D. Frazar et al" "Seattle Flu Study" "Seattle Flu Study" "https://www.epicov.org/acknowledgement/12/13/EPI_ISL_11961213.json"
98082 "USA/WA-S19505/2022" "EPI_ISL_11961214" "ON207502.1" "Chris D. Frazar et al" "Seattle Flu Study" "Seattle Flu Study" "https://www.epicov.org/acknowledgement/12/14/EPI_ISL_11961214.json"
98083 "USA/WA-S19506/2022" "EPI_ISL_11961215" "ON207503.1" "Chris D. Frazar et al" "Seattle Flu Study" "Seattle Flu Study" "https://www.epicov.org/acknowledgement/12/15/EPI_ISL_11961215.json"
98084 "USA/WA-S19507/2022" "EPI_ISL_11961216" "ON207504.1" "Chris D. Frazar et al" "Seattle Flu Study" "Seattle Flu Study" "https://www.epicov.org/acknowledgement/12/16/EPI_ISL_11961216.json"
98085 "USA/WA-S19508/2022" "EPI_ISL_11961217" "ON207505.1" "Chris D. Frazar et al" "Seattle Flu Study" "Seattle Flu Study" "https://www.epicov.org/acknowledgement/12/17/EPI_ISL_11961217.json"
98086 "USA/WA-S19509/2022" "EPI_ISL_11961218" "ON207506.1" "Chris D. Frazar et al" "Seattle Flu Study" "Seattle Flu Study" "https://www.epicov.org/acknowledgement/12/18/EPI_ISL_11961218.json"
98087 "USA/WA-S1951/2020" "EPI_ISL_497379" "MT831429.1" "Deborah A. Nickerson et al" "Washington State Department of Health" "Seattle Flu Study" "https://www.epicov.org/acknowledgement/73/79/EPI_ISL_497379.json"
98088 "USA/WA-S19510/2022" "EPI_ISL_11961219" "?" "Chris D. Frazar et al" "Seattle Flu Study" "Seattle Flu Study" "https://www.epicov.org/acknowledgement/12/19/EPI_ISL_11961219.json"
98089 "USA/WA-S19511/2022" "EPI_ISL_11961220" "ON207175.1" "Chris D. Frazar et al" "Seattle Flu Study" "Seattle Flu Study" "https://www.epicov.org/acknowledgement/12/20/EPI_ISL_11961220.json"
98090 "USA/WA-S19512/2021" "EPI_ISL_11961221" "ON207508.1" "Chris D. Frazar et al" "Seattle Flu Study" "Seattle Flu Study" "https://www.epicov.org/acknowledgement/12/21/EPI_ISL_11961221.json"
98091 "USA/WA-S19513/2021" "EPI_ISL_11961222" "ON207509.1" "Chris D. Frazar et al" "Seattle Flu Study" "Seattle Flu Study" "https://www.epicov.org/acknowledgement/12/22/EPI_ISL_11961222.json"
98092 "USA/WA-S19514/2021" "EPI_ISL_11961223" "ON207510.1" "Chris D. Frazar et al" "Seattle Flu Study" "Seattle Flu Study" "https://www.epicov.org/acknowledgement/12/23/EPI_ISL_11961223.json"
98093 "USA/WA-S19515/2021" "EPI_ISL_11961224" "ON207511.1" "Chris D. Frazar et al" "Seattle Flu Study" "Seattle Flu Study" "https://www.epicov.org/acknowledgement/12/24/EPI_ISL_11961224.json"
98094 "USA/WA-S19516/2021" "EPI_ISL_11961225" "ON207512.1" "Chris D. Frazar et al" "Seattle Flu Study" "Seattle Flu Study" "https://www.epicov.org/acknowledgement/12/25/EPI_ISL_11961225.json"
98095 "USA/WA-S19517/2021" "EPI_ISL_11961226" "ON207513.1" "Chris D. Frazar et al" "Seattle Flu Study" "Seattle Flu Study" "https://www.epicov.org/acknowledgement/12/26/EPI_ISL_11961226.json"
98096 "USA/WA-S19519/2021" "EPI_ISL_11961227" "ON207514.1" "Chris D. Frazar et al" "Seattle Flu Study" "Seattle Flu Study" "https://www.epicov.org/acknowledgement/12/27/EPI_ISL_11961227.json"
98097 "USA/WA-S1952/2020" "EPI_ISL_497380" "MT831309.1" "Deborah A. Nickerson et al" "Washington State Department of Health" "Seattle Flu Study" "https://www.epicov.org/acknowledgement/73/80/EPI_ISL_497380.json"
98098 "USA/WA-S19520/2021" "EPI_ISL_11961228" "ON207515.1" "Chris D. Frazar et al" "Seattle Flu Study" "Seattle Flu Study" "https://www.epicov.org/acknowledgement/12/28/EPI_ISL_11961228.json"
98099 "USA/WA-S19521/2021" "EPI_ISL_11961229" "ON207516.1" "Chris D. Frazar et al" "Seattle Flu Study" "Seattle Flu Study" "https://www.epicov.org/acknowledgement/12/29/EPI_ISL_11961229.json"
98100 "USA/WA-S19522/2021" "EPI_ISL_11961230" "ON207517.1" "Chris D. Frazar et al" "Seattle Flu Study" "Seattle Flu Study" "https://www.epicov.org/acknowledgement/12/30/EPI_ISL_11961230.json"
98101 "USA/WA-S19523/2021" "EPI_ISL_11961231" "ON207518.1" "Chris D. Frazar et al" "Seattle Flu Study" "Seattle Flu Study" "https://www.epicov.org/acknowledgement/12/31/EPI_ISL_11961231.json"
98102 "USA/WA-S19524/2021" "EPI_ISL_11961232" "ON207519.1" "Chris D. Frazar et al" "Seattle Flu Study" "Seattle Flu Study" "https://www.epicov.org/acknowledgement/12/32/EPI_ISL_11961232.json"
98103 "USA/WA-S19525/2021" "EPI_ISL_12374673" "ON374927.1" "Chris D. Frazar et al" "Seattle Flu Study" "Seattle Flu Study" "https://www.epicov.org/acknowledgement/46/73/EPI_ISL_12374673.json"
98104 "USA/WA-S19526/2021" "EPI_ISL_12374674" "ON374928.1" "Chris D. Frazar et al" "Seattle Flu Study" "Seattle Flu Study" "https://www.epicov.org/acknowledgement/46/74/EPI_ISL_12374674.json"
98105 "USA/WA-S19527/2022" "EPI_ISL_12374675" "ON374929.1" "Chris D. Frazar et al" "Seattle Flu Study" "Seattle Flu Study" "https://www.epicov.org/acknowledgement/46/75/EPI_ISL_12374675.json"
98106 "USA/WA-S19528/2022" "EPI_ISL_12374676" "ON374930.1" "Chris D. Frazar et al" "Seattle Flu Study" "Seattle Flu Study" "https://www.epicov.org/acknowledgement/46/76/EPI_ISL_12374676.json"
98107 "USA/WA-S19529/2022" "EPI_ISL_12374677" "ON374931.1" "Chris D. Frazar et al" "Seattle Flu Study" "Seattle Flu Study" "https://www.epicov.org/acknowledgement/46/77/EPI_ISL_12374677.json"
98108 "USA/WA-S1953/2020" "EPI_ISL_497381" "MT831395.1" "Deborah A. Nickerson et al" "Washington State Department of Health" "Seattle Flu Study" "https://www.epicov.org/acknowledgement/73/81/EPI_ISL_497381.json"
98109 "USA/WA-S19530/2022" "EPI_ISL_12374678" "ON374932.1" "Chris D. Frazar et al" "Seattle Flu Study" "Seattle Flu Study" "https://www.epicov.org/acknowledgement/46/78/EPI_ISL_12374678.json"
98110 "USA/WA-S19531/2022" "EPI_ISL_12374679" "ON374933.1" "Chris D. Frazar et al" "Seattle Flu Study" "Seattle Flu Study" "https://www.epicov.org/acknowledgement/46/79/EPI_ISL_12374679.json"
98111 "USA/WA-S19532/2022" "EPI_ISL_12374680" "ON374934.1" "Chris D. Frazar et al" "Seattle Flu Study" "Seattle Flu Study" "https://www.epicov.org/acknowledgement/46/80/EPI_ISL_12374680.json"
98112 "USA/WA-S19533/2022" "EPI_ISL_12374681" "ON374935.1" "Chris D. Frazar et al" "Seattle Flu Study" "Seattle Flu Study" "https://www.epicov.org/acknowledgement/46/81/EPI_ISL_12374681.json"
98113 "USA/WA-S19534/2022" "EPI_ISL_12374682" "ON374822.1" "Chris D. Frazar et al" "Seattle Flu Study" "Seattle Flu Study" "https://www.epicov.org/acknowledgement/46/82/EPI_ISL_12374682.json"
98114 "USA/WA-S19535/2022" "EPI_ISL_12374683" "ON374936.1" "Chris D. Frazar et al" "Seattle Flu Study" "Seattle Flu Study" "https://www.epicov.org/acknowledgement/46/83/EPI_ISL_12374683.json"
98115 "USA/WA-S19536/2022" "EPI_ISL_12374684" "ON374823.1" "Chris D. Frazar et al" "Seattle Flu Study" "Seattle Flu Study" "https://www.epicov.org/acknowledgement/46/84/EPI_ISL_12374684.json"
98116 "USA/WA-S19537/2022" "EPI_ISL_12374685" "ON374937.1" "Chris D. Frazar et al" "Seattle Flu Study" "Seattle Flu Study" "https://www.epicov.org/acknowledgement/46/85/EPI_ISL_12374685.json"
98117 "USA/WA-S19538/2022" "EPI_ISL_12374686" "ON374938.1" "Chris D. Frazar et al" "Seattle Flu Study" "Seattle Flu Study" "https://www.epicov.org/acknowledgement/46/86/EPI_ISL_12374686.json"
98118 "USA/WA-S19539/2022" "EPI_ISL_12374687" "ON374939.1" "Chris D. Frazar et al" "Seattle Flu Study" "Seattle Flu Study" "https://www.epicov.org/acknowledgement/46/87/EPI_ISL_12374687.json"
98119 "USA/WA-S1954/2020" "EPI_ISL_497382" "MT831479.1" "Deborah A. Nickerson et al" "Washington State Department of Health" "Seattle Flu Study" "https://www.epicov.org/acknowledgement/73/82/EPI_ISL_497382.json"
98120 "USA/WA-S19540/2022" "EPI_ISL_12374688" "ON374940.1" "Chris D. Frazar et al" "Seattle Flu Study" "Seattle Flu Study" "https://www.epicov.org/acknowledgement/46/88/EPI_ISL_12374688.json"
98121 "USA/WA-S19541/2022" "EPI_ISL_12374689" "ON374941.1" "Chris D. Frazar et al" "Seattle Flu Study" "Seattle Flu Study" "https://www.epicov.org/acknowledgement/46/89/EPI_ISL_12374689.json"
98122 "USA/WA-S19542/2022" "EPI_ISL_12374690" "ON374942.1" "Chris D. Frazar et al" "Seattle Flu Study" "Seattle Flu Study" "https://www.epicov.org/acknowledgement/46/90/EPI_ISL_12374690.json"
98123 "USA/WA-S19543/2022" "EPI_ISL_12374691" "ON374943.1" "Chris D. Frazar et al" "Seattle Flu Study" "Seattle Flu Study" "https://www.epicov.org/acknowledgement/46/91/EPI_ISL_12374691.json"
98124 "USA/WA-S19544/2022" "EPI_ISL_12374692" "ON374944.1" "Chris D. Frazar et al" "Seattle Flu Study" "Seattle Flu Study" "https://www.epicov.org/acknowledgement/46/92/EPI_ISL_12374692.json"
98125 "USA/WA-S19545/2022" "EPI_ISL_12374693" "ON374945.1" "Chris D. Frazar et al" "Seattle Flu Study" "Seattle Flu Study" "https://www.epicov.org/acknowledgement/46/93/EPI_ISL_12374693.json"
98126 "USA/WA-S19546/2022" "EPI_ISL_12374694" "ON374946.1" "Chris D. Frazar et al" "Seattle Flu Study" "Seattle Flu Study" "https://www.epicov.org/acknowledgement/46/94/EPI_ISL_12374694.json"
98127 "USA/WA-S19547/2022" "EPI_ISL_12374695" "ON374947.1" "Chris D. Frazar et al" "Seattle Flu Study" "Seattle Flu Study" "https://www.epicov.org/acknowledgement/46/95/EPI_ISL_12374695.json"
98128 "USA/WA-S19548/2022" "EPI_ISL_12374696" "ON374948.1" "Chris D. Frazar et al" "Seattle Flu Study" "Seattle Flu Study" "https://www.epicov.org/acknowledgement/46/96/EPI_ISL_12374696.json"
98129 "USA/WA-S19549/2022" "EPI_ISL_12374697" "ON374949.1" "Chris D. Frazar et al" "Seattle Flu Study" "Seattle Flu Study" "https://www.epicov.org/acknowledgement/46/97/EPI_ISL_12374697.json"
98130 "USA/WA-S1955/2020" "EPI_ISL_497383" "MT831434.1" "Deborah A. Nickerson et al" "Washington State Department of Health" "Seattle Flu Study" "https://www.epicov.org/acknowledgement/73/83/EPI_ISL_497383.json"
98131 "USA/WA-S19550/2022" "EPI_ISL_12374698" "ON374950.1" "Chris D. Frazar et al" "Seattle Flu Study" "Seattle Flu Study" "https://www.epicov.org/acknowledgement/46/98/EPI_ISL_12374698.json"
98132 "USA/WA-S19551/2022" "EPI_ISL_12374699" "ON374951.1" "Chris D. Frazar et al" "Seattle Flu Study" "Seattle Flu Study" "https://www.epicov.org/acknowledgement/46/99/EPI_ISL_12374699.json"
98133 "USA/WA-S19552/2022" "EPI_ISL_12374700" "ON374952.1" "Chris D. Frazar et al" "Seattle Flu Study" "Seattle Flu Study" "https://www.epicov.org/acknowledgement/47/00/EPI_ISL_12374700.json"
98134 "USA/WA-S19553/2022" "EPI_ISL_12374701" "ON374953.1" "Chris D. Frazar et al" "Seattle Flu Study" "Seattle Flu Study" "https://www.epicov.org/acknowledgement/47/01/EPI_ISL_12374701.json"
98135 "USA/WA-S19554/2022" "EPI_ISL_12374702" "ON374954.1" "Chris D. Frazar et al" "Seattle Flu Study" "Seattle Flu Study" "https://www.epicov.org/acknowledgement/47/02/EPI_ISL_12374702.json"
98136 "USA/WA-S19555/2022" "EPI_ISL_12374703" "ON374955.1" "Chris D. Frazar et al" "Seattle Flu Study" "Seattle Flu Study" "https://www.epicov.org/acknowledgement/47/03/EPI_ISL_12374703.json"
98137 "USA/WA-S19556/2022" "EPI_ISL_12374704" "ON374956.1" "Chris D. Frazar et al" "Seattle Flu Study" "Seattle Flu Study" "https://www.epicov.org/acknowledgement/47/04/EPI_ISL_12374704.json"
98138 "USA/WA-S19557/2022" "EPI_ISL_12374705" "ON374957.1" "Chris D. Frazar et al" "Seattle Flu Study" "Seattle Flu Study" "https://www.epicov.org/acknowledgement/47/05/EPI_ISL_12374705.json"
98139 "USA/WA-S19558/2022" "EPI_ISL_12374706" "ON374958.1" "Chris D. Frazar et al" "Seattle Flu Study" "Seattle Flu Study" "https://www.epicov.org/acknowledgement/47/06/EPI_ISL_12374706.json"
98140 "USA/WA-S19559/2022" "EPI_ISL_12374707" "ON374959.1" "Chris D. Frazar et al" "Seattle Flu Study" "Seattle Flu Study" "https://www.epicov.org/acknowledgement/47/07/EPI_ISL_12374707.json"
98141 "USA/WA-S1956/2020" "EPI_ISL_497384" "MT831308.1" "Deborah A. Nickerson et al" "Washington State Department of Health" "Seattle Flu Study" "https://www.epicov.org/acknowledgement/73/84/EPI_ISL_497384.json"
98142 "USA/WA-S19560/2022" "EPI_ISL_12374708" "ON374960.1" "Chris D. Frazar et al" "Seattle Flu Study" "Seattle Flu Study" "https://www.epicov.org/acknowledgement/47/08/EPI_ISL_12374708.json"
98143 "USA/WA-S19561/2022" "EPI_ISL_12374709" "ON374961.1" "Chris D. Frazar et al" "Seattle Flu Study" "Seattle Flu Study" "https://www.epicov.org/acknowledgement/47/09/EPI_ISL_12374709.json"
98144 "USA/WA-S19562/2022" "EPI_ISL_12374710" "ON374962.1" "Chris D. Frazar et al" "Seattle Flu Study" "Seattle Flu Study" "https://www.epicov.org/acknowledgement/47/10/EPI_ISL_12374710.json"
98145 "USA/WA-S19563/2022" "EPI_ISL_12374711" "ON374963.1" "Chris D. Frazar et al" "Seattle Flu Study" "Seattle Flu Study" "https://www.epicov.org/acknowledgement/47/11/EPI_ISL_12374711.json"
98146 "USA/WA-S19564/2022" "EPI_ISL_12374712" "ON374964.1" "Chris D. Frazar et al" "Seattle Flu Study" "Seattle Flu Study" "https://www.epicov.org/acknowledgement/47/12/EPI_ISL_12374712.json"
98147 "USA/WA-S19565/2022" "EPI_ISL_12374713" "ON374965.1" "Chris D. Frazar et al" "Seattle Flu Study" "Seattle Flu Study" "https://www.epicov.org/acknowledgement/47/13/EPI_ISL_12374713.json"
98148 "USA/WA-S19566/2022" "EPI_ISL_12374714" "ON374966.1" "Chris D. Frazar et al" "Seattle Flu Study" "Seattle Flu Study" "https://www.epicov.org/acknowledgement/47/14/EPI_ISL_12374714.json"
98149 "USA/WA-S19567/2022" "EPI_ISL_12374715" "ON374967.1" "Chris D. Frazar et al" "Seattle Flu Study" "Seattle Flu Study" "https://www.epicov.org/acknowledgement/47/15/EPI_ISL_12374715.json"
98150 "USA/WA-S19568/2022" "EPI_ISL_12374716" "ON374968.1" "Chris D. Frazar et al" "Seattle Flu Study" "Seattle Flu Study" "https://www.epicov.org/acknowledgement/47/16/EPI_ISL_12374716.json"
98151 "USA/WA-S19569/2022" "EPI_ISL_12374717" "ON374969.1" "Chris D. Frazar et al" "Seattle Flu Study" "Seattle Flu Study" "https://www.epicov.org/acknowledgement/47/17/EPI_ISL_12374717.json"
98152 "USA/WA-S1957/2020" "EPI_ISL_497385" "MT831312.1" "Deborah A. Nickerson et al" "Washington State Department of Health" "Seattle Flu Study" "https://www.epicov.org/acknowledgement/73/85/EPI_ISL_497385.json"
98153 "USA/WA-S19570/2022" "EPI_ISL_12374718" "ON374970.1" "Chris D. Frazar et al" "Seattle Flu Study" "Seattle Flu Study" "https://www.epicov.org/acknowledgement/47/18/EPI_ISL_12374718.json"
98154 "USA/WA-S19571/2022" "EPI_ISL_12374719" "ON374971.1" "Chris D. Frazar et al" "Seattle Flu Study" "Seattle Flu Study" "https://www.epicov.org/acknowledgement/47/19/EPI_ISL_12374719.json"
98155 "USA/WA-S19572/2022" "EPI_ISL_12374720" "ON374972.1" "Chris D. Frazar et al" "Seattle Flu Study" "Seattle Flu Study" "https://www.epicov.org/acknowledgement/47/20/EPI_ISL_12374720.json"
98156 "USA/WA-S19573/2022" "EPI_ISL_12374721" "ON374973.1" "Chris D. Frazar et al" "Seattle Flu Study" "Seattle Flu Study" "https://www.epicov.org/acknowledgement/47/21/EPI_ISL_12374721.json"
98157 "USA/WA-S19574/2022" "EPI_ISL_12374722" "ON374974.1" "Chris D. Frazar et al" "Seattle Flu Study" "Seattle Flu Study" "https://www.epicov.org/acknowledgement/47/22/EPI_ISL_12374722.json"
98158 "USA/WA-S19575/2022" "EPI_ISL_12374723" "ON374975.1" "Chris D. Frazar et al" "Seattle Flu Study" "Seattle Flu Study" "https://www.epicov.org/acknowledgement/47/23/EPI_ISL_12374723.json"
98159 "USA/WA-S19576/2022" "EPI_ISL_12374724" "ON374976.1" "Chris D. Frazar et al" "Seattle Flu Study" "Seattle Flu Study" "https://www.epicov.org/acknowledgement/47/24/EPI_ISL_12374724.json"
98160 "USA/WA-S19577/2022" "EPI_ISL_12374725" "ON374977.1" "Chris D. Frazar et al" "Seattle Flu Study" "Seattle Flu Study" "https://www.epicov.org/acknowledgement/47/25/EPI_ISL_12374725.json"
98161 "USA/WA-S19578/2022" "EPI_ISL_12374726" "ON374978.1" "Chris D. Frazar et al" "Seattle Flu Study" "Seattle Flu Study" "https://www.epicov.org/acknowledgement/47/26/EPI_ISL_12374726.json"
98162 "USA/WA-S19579/2022" "EPI_ISL_12374727" "ON374979.1" "Chris D. Frazar et al" "Seattle Flu Study" "Seattle Flu Study" "https://www.epicov.org/acknowledgement/47/27/EPI_ISL_12374727.json"
98163 "USA/WA-S1958/2020" "EPI_ISL_497386" "MT831469.1" "Deborah A. Nickerson et al" "Washington State Department of Health" "Seattle Flu Study" "https://www.epicov.org/acknowledgement/73/86/EPI_ISL_497386.json"
98164 "USA/WA-S19580/2022" "EPI_ISL_12374728" "ON374980.1" "Chris D. Frazar et al" "Seattle Flu Study" "Seattle Flu Study" "https://www.epicov.org/acknowledgement/47/28/EPI_ISL_12374728.json"
98165 "USA/WA-S19581/2022" "EPI_ISL_12374729" "ON374981.1" "Chris D. Frazar et al" "Seattle Flu Study" "Seattle Flu Study" "https://www.epicov.org/acknowledgement/47/29/EPI_ISL_12374729.json"
98166 "USA/WA-S19582/2022" "EPI_ISL_12374730" "ON374982.1" "Chris D. Frazar et al" "Seattle Flu Study" "Seattle Flu Study" "https://www.epicov.org/acknowledgement/47/30/EPI_ISL_12374730.json"
98167 "USA/WA-S19583/2022" "EPI_ISL_12374731" "ON374983.1" "Chris D. Frazar et al" "Seattle Flu Study" "Seattle Flu Study" "https://www.epicov.org/acknowledgement/47/31/EPI_ISL_12374731.json"
98168 "USA/WA-S19584/2022" "EPI_ISL_12374732" "ON374984.1" "Chris D. Frazar et al" "Seattle Flu Study" "Seattle Flu Study" "https://www.epicov.org/acknowledgement/47/32/EPI_ISL_12374732.json"
98169 "USA/WA-S19585/2022" "EPI_ISL_12374733" "ON374985.1" "Chris D. Frazar et al" "Seattle Flu Study" "Seattle Flu Study" "https://www.epicov.org/acknowledgement/47/33/EPI_ISL_12374733.json"
98170 "USA/WA-S19586/2022" "EPI_ISL_12374734" "ON374986.1" "Chris D. Frazar et al" "Seattle Flu Study" "Seattle Flu Study" "https://www.epicov.org/acknowledgement/47/34/EPI_ISL_12374734.json"
98171 "USA/WA-S19587/2022" "EPI_ISL_12374735" "ON374987.1" "Chris D. Frazar et al" "Seattle Flu Study" "Seattle Flu Study" "https://www.epicov.org/acknowledgement/47/35/EPI_ISL_12374735.json"
98172 "USA/WA-S19588/2022" "EPI_ISL_12374736" "ON374988.1" "Chris D. Frazar et al" "Seattle Flu Study" "Seattle Flu Study" "https://www.epicov.org/acknowledgement/47/36/EPI_ISL_12374736.json"
98173 "USA/WA-S19589/2022" "EPI_ISL_12374737" "ON374989.1" "Chris D. Frazar et al" "Seattle Flu Study" "Seattle Flu Study" "https://www.epicov.org/acknowledgement/47/37/EPI_ISL_12374737.json"
98174 "USA/WA-S1959/2020" "EPI_ISL_497387" "MT831483.1" "Deborah A. Nickerson et al" "Washington State Department of Health" "Seattle Flu Study" "https://www.epicov.org/acknowledgement/73/87/EPI_ISL_497387.json"
98175 "USA/WA-S19590/2022" "EPI_ISL_12374738" "?" "Chris D. Frazar et al" "Seattle Flu Study" "Seattle Flu Study" "https://www.epicov.org/acknowledgement/47/38/EPI_ISL_12374738.json"
98176 "USA/WA-S19591/2022" "EPI_ISL_12374739" "ON374991.1" "Chris D. Frazar et al" "Seattle Flu Study" "Seattle Flu Study" "https://www.epicov.org/acknowledgement/47/39/EPI_ISL_12374739.json"
98177 "USA/WA-S19592/2022" "EPI_ISL_12374740" "ON374992.1" "Chris D. Frazar et al" "Seattle Flu Study" "Seattle Flu Study" "https://www.epicov.org/acknowledgement/47/40/EPI_ISL_12374740.json"
98178 "USA/WA-S19593/2022" "EPI_ISL_12374741" "ON374993.1" "Chris D. Frazar et al" "Seattle Flu Study" "Seattle Flu Study" "https://www.epicov.org/acknowledgement/47/41/EPI_ISL_12374741.json"
98179 "USA/WA-S19594/2022" "EPI_ISL_12374742" "ON374994.1" "Chris D. Frazar et al" "Seattle Flu Study" "Seattle Flu Study" "https://www.epicov.org/acknowledgement/47/42/EPI_ISL_12374742.json"
98180 "USA/WA-S19595/2022" "EPI_ISL_12374743" "?" "Chris D. Frazar et al" "Seattle Flu Study" "Seattle Flu Study" "https://www.epicov.org/acknowledgement/47/43/EPI_ISL_12374743.json"
98181 "USA/WA-S19596/2022" "EPI_ISL_12374744" "ON374996.1" "Chris D. Frazar et al" "Seattle Flu Study" "Seattle Flu Study" "https://www.epicov.org/acknowledgement/47/44/EPI_ISL_12374744.json"
98182 "USA/WA-S19597/2022" "EPI_ISL_12374745" "ON374997.1" "Chris D. Frazar et al" "Seattle Flu Study" "Seattle Flu Study" "https://www.epicov.org/acknowledgement/47/45/EPI_ISL_12374745.json"
98183 "USA/WA-S19598/2022" "EPI_ISL_12374746" "?" "Chris D. Frazar et al" "Seattle Flu Study" "Seattle Flu Study" "https://www.epicov.org/acknowledgement/47/46/EPI_ISL_12374746.json"
98184 "USA/WA-S19599/2022" "EPI_ISL_12374747" "ON374999.1" "Chris D. Frazar et al" "Seattle Flu Study" "Seattle Flu Study" "https://www.epicov.org/acknowledgement/47/47/EPI_ISL_12374747.json"
98185 "USA/WA-S196/2020" "EPI_ISL_430234" "MT632496.1" "Chu et al" "Washington State Department of Health" "Seattle Flu Study" "https://www.epicov.org/acknowledgement/02/34/EPI_ISL_430234.json"
98186 "USA/WA-S1960/2020" "EPI_ISL_497388" "?" "Deborah A. Nickerson et al" "Washington State Department of Health" "Seattle Flu Study" "https://www.epicov.org/acknowledgement/73/88/EPI_ISL_497388.json"
98187 "USA/WA-S19600/2022" "EPI_ISL_12374748" "ON374824.1" "Chris D. Frazar et al" "Seattle Flu Study" "Seattle Flu Study" "https://www.epicov.org/acknowledgement/47/48/EPI_ISL_12374748.json"
98188 "USA/WA-S19601/2022" "EPI_ISL_12374749" "ON375000.1" "Chris D. Frazar et al" "Seattle Flu Study" "Seattle Flu Study" "https://www.epicov.org/acknowledgement/47/49/EPI_ISL_12374749.json"
98189 "USA/WA-S19602/2022" "EPI_ISL_12374750" "ON375001.1" "Chris D. Frazar et al" "Seattle Flu Study" "Seattle Flu Study" "https://www.epicov.org/acknowledgement/47/50/EPI_ISL_12374750.json"
98190 "USA/WA-S19603/2022" "EPI_ISL_12374751" "ON375002.1" "Chris D. Frazar et al" "Seattle Flu Study" "Seattle Flu Study" "https://www.epicov.org/acknowledgement/47/51/EPI_ISL_12374751.json"
98191 "USA/WA-S19604/2022" "EPI_ISL_12374752" "ON375003.1" "Chris D. Frazar et al" "Seattle Flu Study" "Seattle Flu Study" "https://www.epicov.org/acknowledgement/47/52/EPI_ISL_12374752.json"
98192 "USA/WA-S19605/2022" "EPI_ISL_12374753" "ON375004.1" "Chris D. Frazar et al" "Seattle Flu Study" "Seattle Flu Study" "https://www.epicov.org/acknowledgement/47/53/EPI_ISL_12374753.json"
98193 "USA/WA-S19606/2022" "EPI_ISL_12374754" "ON375005.1" "Chris D. Frazar et al" "Seattle Flu Study" "Seattle Flu Study" "https://www.epicov.org/acknowledgement/47/54/EPI_ISL_12374754.json"
98194 "USA/WA-S19607/2022" "EPI_ISL_12374755" "ON375006.1" "Chris D. Frazar et al" "Seattle Flu Study" "Seattle Flu Study" "https://www.epicov.org/acknowledgement/47/55/EPI_ISL_12374755.json"
98195 "USA/WA-S19608/2022" "EPI_ISL_12374756" "ON375007.1" "Chris D. Frazar et al" "Seattle Flu Study" "Seattle Flu Study" "https://www.epicov.org/acknowledgement/47/56/EPI_ISL_12374756.json"
98196 "USA/WA-S19609/2022" "EPI_ISL_12374757" "ON375008.1" "Chris D. Frazar et al" "Seattle Flu Study" "Seattle Flu Study" "https://www.epicov.org/acknowledgement/47/57/EPI_ISL_12374757.json"
98197 "USA/WA-S1961/2020" "EPI_ISL_497389" "MT831264.1" "Deborah A. Nickerson et al" "Washington State Department of Health" "Seattle Flu Study" "https://www.epicov.org/acknowledgement/73/89/EPI_ISL_497389.json"
98198 "USA/WA-S19610/2022" "EPI_ISL_12374758" "ON375009.1" "Chris D. Frazar et al" "Seattle Flu Study" "Seattle Flu Study" "https://www.epicov.org/acknowledgement/47/58/EPI_ISL_12374758.json"
98199 "USA/WA-S19611/2022" "EPI_ISL_12374759" "ON375010.1" "Chris D. Frazar et al" "Seattle Flu Study" "Seattle Flu Study" "https://www.epicov.org/acknowledgement/47/59/EPI_ISL_12374759.json"
98200 "USA/WA-S19612/2022" "EPI_ISL_12374760" "ON375011.1" "Chris D. Frazar et al" "Seattle Flu Study" "Seattle Flu Study" "https://www.epicov.org/acknowledgement/47/60/EPI_ISL_12374760.json"
98201 "USA/WA-S19613/2022" "EPI_ISL_12374761" "ON375012.1" "Chris D. Frazar et al" "Seattle Flu Study" "Seattle Flu Study" "https://www.epicov.org/acknowledgement/47/61/EPI_ISL_12374761.json"
98202 "USA/WA-S19614/2022" "EPI_ISL_12374762" "ON375013.1" "Chris D. Frazar et al" "Seattle Flu Study" "Seattle Flu Study" "https://www.epicov.org/acknowledgement/47/62/EPI_ISL_12374762.json"
98203 "USA/WA-S19615/2022" "EPI_ISL_12374763" "ON375014.1" "Chris D. Frazar et al" "Seattle Flu Study" "Seattle Flu Study" "https://www.epicov.org/acknowledgement/47/63/EPI_ISL_12374763.json"
98204 "USA/WA-S19616/2022" "EPI_ISL_12374764" "ON375015.1" "Chris D. Frazar et al" "Seattle Flu Study" "Seattle Flu Study" "https://www.epicov.org/acknowledgement/47/64/EPI_ISL_12374764.json"
98205 "USA/WA-S19617/2022" "EPI_ISL_12374765" "ON375016.1" "Chris D. Frazar et al" "Seattle Flu Study" "Seattle Flu Study" "https://www.epicov.org/acknowledgement/47/65/EPI_ISL_12374765.json"
98206 "USA/WA-S19618/2022" "EPI_ISL_12374766" "?" "Chris D. Frazar et al" "Seattle Flu Study" "Seattle Flu Study" "https://www.epicov.org/acknowledgement/47/66/EPI_ISL_12374766.json"
98207 "USA/WA-S1962/2020" "EPI_ISL_497390" "MT831214.1" "Deborah A. Nickerson et al" "Washington State Department of Health" "Seattle Flu Study" "https://www.epicov.org/acknowledgement/73/90/EPI_ISL_497390.json"
98208 "USA/WA-S19620/2022" "EPI_ISL_12374767" "ON375017.1" "Chris D. Frazar et al" "Seattle Flu Study" "Seattle Flu Study" "https://www.epicov.org/acknowledgement/47/67/EPI_ISL_12374767.json"
98209 "USA/WA-S19621/2022" "EPI_ISL_12374768" "ON375018.1" "Chris D. Frazar et al" "Seattle Flu Study" "Seattle Flu Study" "https://www.epicov.org/acknowledgement/47/68/EPI_ISL_12374768.json"
98210 "USA/WA-S19622/2022" "EPI_ISL_12374769" "ON375019.1" "Chris D. Frazar et al" "Seattle Flu Study" "Seattle Flu Study" "https://www.epicov.org/acknowledgement/47/69/EPI_ISL_12374769.json"
98211 "USA/WA-S19623/2022" "EPI_ISL_12374770" "ON375020.1" "Chris D. Frazar et al" "Seattle Flu Study" "Seattle Flu Study" "https://www.epicov.org/acknowledgement/47/70/EPI_ISL_12374770.json"
98212 "USA/WA-S19624/2022" "EPI_ISL_12374771" "ON374825.1" "Chris D. Frazar et al" "Seattle Flu Study" "Seattle Flu Study" "https://www.epicov.org/acknowledgement/47/71/EPI_ISL_12374771.json"
98213 "USA/WA-S19625/2022" "EPI_ISL_12374772" "ON375021.1" "Chris D. Frazar et al" "Seattle Flu Study" "Seattle Flu Study" "https://www.epicov.org/acknowledgement/47/72/EPI_ISL_12374772.json"
98214 "USA/WA-S19626/2022" "EPI_ISL_12374773" "ON375022.1" "Chris D. Frazar et al" "Seattle Flu Study" "Seattle Flu Study" "https://www.epicov.org/acknowledgement/47/73/EPI_ISL_12374773.json"
98215 "USA/WA-S19627/2022" "EPI_ISL_12374774" "ON375023.1" "Chris D. Frazar et al" "Seattle Flu Study" "Seattle Flu Study" "https://www.epicov.org/acknowledgement/47/74/EPI_ISL_12374774.json"
98216 "USA/WA-S19628/2022" "EPI_ISL_12374775" "ON375024.1" "Chris D. Frazar et al" "Seattle Flu Study" "Seattle Flu Study" "https://www.epicov.org/acknowledgement/47/75/EPI_ISL_12374775.json"
98217 "USA/WA-S19629/2022" "EPI_ISL_12374776" "ON375025.1" "Chris D. Frazar et al" "Seattle Flu Study" "Seattle Flu Study" "https://www.epicov.org/acknowledgement/47/76/EPI_ISL_12374776.json"
98218 "USA/WA-S1963/2020" "EPI_ISL_497391" "MT831363.1" "Deborah A. Nickerson et al" "Washington State Department of Health" "Seattle Flu Study" "https://www.epicov.org/acknowledgement/73/91/EPI_ISL_497391.json"
98219 "USA/WA-S19630/2022" "EPI_ISL_12374777" "ON375026.1" "Chris D. Frazar et al" "Seattle Flu Study" "Seattle Flu Study" "https://www.epicov.org/acknowledgement/47/77/EPI_ISL_12374777.json"
98220 "USA/WA-S19631/2022" "EPI_ISL_12374778" "ON375027.1" "Chris D. Frazar et al" "Seattle Flu Study" "Seattle Flu Study" "https://www.epicov.org/acknowledgement/47/78/EPI_ISL_12374778.json"
98221 "USA/WA-S19632/2022" "EPI_ISL_12374779" "ON375028.1" "Chris D. Frazar et al" "Seattle Flu Study" "Seattle Flu Study" "https://www.epicov.org/acknowledgement/47/79/EPI_ISL_12374779.json"
98222 "USA/WA-S19633/2022" "EPI_ISL_12374780" "ON375029.1" "Chris D. Frazar et al" "Seattle Flu Study" "Seattle Flu Study" "https://www.epicov.org/acknowledgement/47/80/EPI_ISL_12374780.json"
98223 "USA/WA-S19634/2022" "EPI_ISL_12374781" "ON375030.1" "Chris D. Frazar et al" "Seattle Flu Study" "Seattle Flu Study" "https://www.epicov.org/acknowledgement/47/81/EPI_ISL_12374781.json"
98224 "USA/WA-S19635/2022" "EPI_ISL_12374782" "ON375031.1" "Chris D. Frazar et al" "Seattle Flu Study" "Seattle Flu Study" "https://www.epicov.org/acknowledgement/47/82/EPI_ISL_12374782.json"
98225 "USA/WA-S19636/2022" "EPI_ISL_12374783" "ON375032.1" "Chris D. Frazar et al" "Seattle Flu Study" "Seattle Flu Study" "https://www.epicov.org/acknowledgement/47/83/EPI_ISL_12374783.json"
98226 "USA/WA-S19637/2022" "EPI_ISL_12374784" "ON374826.1" "Chris D. Frazar et al" "Seattle Flu Study" "Seattle Flu Study" "https://www.epicov.org/acknowledgement/47/84/EPI_ISL_12374784.json"
98227 "USA/WA-S19638/2022" "EPI_ISL_12374785" "ON374827.1" "Chris D. Frazar et al" "Seattle Flu Study" "Seattle Flu Study" "https://www.epicov.org/acknowledgement/47/85/EPI_ISL_12374785.json"
98228 "USA/WA-S19639/2022" "EPI_ISL_12374786" "ON374828.1" "Chris D. Frazar et al" "Seattle Flu Study" "Seattle Flu Study" "https://www.epicov.org/acknowledgement/47/86/EPI_ISL_12374786.json"
98229 "USA/WA-S1964/2020" "EPI_ISL_497392" "MT831183.1" "Deborah A. Nickerson et al" "Washington State Department of Health" "Seattle Flu Study" "https://www.epicov.org/acknowledgement/73/92/EPI_ISL_497392.json"
98230 "USA/WA-S19640/2022" "EPI_ISL_12374787" "ON374829.1" "Chris D. Frazar et al" "Seattle Flu Study" "Seattle Flu Study" "https://www.epicov.org/acknowledgement/47/87/EPI_ISL_12374787.json"
98231 "USA/WA-S19641/2022" "EPI_ISL_12374788" "ON374830.1" "Chris D. Frazar et al" "Seattle Flu Study" "Seattle Flu Study" "https://www.epicov.org/acknowledgement/47/88/EPI_ISL_12374788.json"
98232 "USA/WA-S19642/2022" "EPI_ISL_12374789" "ON374831.1" "Chris D. Frazar et al" "Seattle Flu Study" "Seattle Flu Study" "https://www.epicov.org/acknowledgement/47/89/EPI_ISL_12374789.json"
98233 "USA/WA-S19643/2022" "EPI_ISL_12374790" "ON374832.1" "Chris D. Frazar et al" "Seattle Flu Study" "Seattle Flu Study" "https://www.epicov.org/acknowledgement/47/90/EPI_ISL_12374790.json"
98234 "USA/WA-S19644/2022" "EPI_ISL_12374791" "ON374833.1" "Chris D. Frazar et al" "Seattle Flu Study" "Seattle Flu Study" "https://www.epicov.org/acknowledgement/47/91/EPI_ISL_12374791.json"
98235 "USA/WA-S19645/2022" "EPI_ISL_12374792" "ON375033.1" "Chris D. Frazar et al" "Seattle Flu Study" "Seattle Flu Study" "https://www.epicov.org/acknowledgement/47/92/EPI_ISL_12374792.json"
98236 "USA/WA-S19646/2022" "EPI_ISL_12374793" "ON375034.1" "Chris D. Frazar et al" "Seattle Flu Study" "Seattle Flu Study" "https://www.epicov.org/acknowledgement/47/93/EPI_ISL_12374793.json"
98237 "USA/WA-S19647/2022" "EPI_ISL_12374794" "ON375035.1" "Chris D. Frazar et al" "Seattle Flu Study" "Seattle Flu Study" "https://www.epicov.org/acknowledgement/47/94/EPI_ISL_12374794.json"
98238 "USA/WA-S19648/2022" "EPI_ISL_12374795" "ON375036.1" "Chris D. Frazar et al" "Seattle Flu Study" "Seattle Flu Study" "https://www.epicov.org/acknowledgement/47/95/EPI_ISL_12374795.json"
98239 "USA/WA-S19649/2022" "EPI_ISL_12374796" "ON375037.1" "Chris D. Frazar et al" "Seattle Flu Study" "Seattle Flu Study" "https://www.epicov.org/acknowledgement/47/96/EPI_ISL_12374796.json"
98240 "USA/WA-S1965/2020" "EPI_ISL_497393" "MT831209.1" "Deborah A. Nickerson et al" "Washington State Department of Health" "Seattle Flu Study" "https://www.epicov.org/acknowledgement/73/93/EPI_ISL_497393.json"
98241 "USA/WA-S19650/2022" "EPI_ISL_12374797" "ON375038.1" "Chris D. Frazar et al" "Seattle Flu Study" "Seattle Flu Study" "https://www.epicov.org/acknowledgement/47/97/EPI_ISL_12374797.json"
98242 "USA/WA-S19651/2022" "EPI_ISL_12374798" "ON375039.1" "Chris D. Frazar et al" "Seattle Flu Study" "Seattle Flu Study" "https://www.epicov.org/acknowledgement/47/98/EPI_ISL_12374798.json"
98243 "USA/WA-S19652/2022" "EPI_ISL_12374799" "ON375040.1" "Chris D. Frazar et al" "Seattle Flu Study" "Seattle Flu Study" "https://www.epicov.org/acknowledgement/47/99/EPI_ISL_12374799.json"
98244 "USA/WA-S19653/2022" "EPI_ISL_12374800" "ON375041.1" "Chris D. Frazar et al" "Seattle Flu Study" "Seattle Flu Study" "https://www.epicov.org/acknowledgement/48/00/EPI_ISL_12374800.json"
98245 "USA/WA-S19654/2022" "EPI_ISL_12374801" "ON374834.1" "Chris D. Frazar et al" "Seattle Flu Study" "Seattle Flu Study" "https://www.epicov.org/acknowledgement/48/01/EPI_ISL_12374801.json"
98246 "USA/WA-S19655/2022" "EPI_ISL_12374802" "ON375042.1" "Chris D. Frazar et al" "Seattle Flu Study" "Seattle Flu Study" "https://www.epicov.org/acknowledgement/48/02/EPI_ISL_12374802.json"
98247 "USA/WA-S19656/2022" "EPI_ISL_12374803" "ON375043.1" "Chris D. Frazar et al" "Seattle Flu Study" "Seattle Flu Study" "https://www.epicov.org/acknowledgement/48/03/EPI_ISL_12374803.json"
98248 "USA/WA-S19657/2022" "EPI_ISL_12374804" "ON375044.1" "Chris D. Frazar et al" "Seattle Flu Study" "Seattle Flu Study" "https://www.epicov.org/acknowledgement/48/04/EPI_ISL_12374804.json"
98249 "USA/WA-S19658/2022" "EPI_ISL_12374805" "ON375045.1" "Chris D. Frazar et al" "Seattle Flu Study" "Seattle Flu Study" "https://www.epicov.org/acknowledgement/48/05/EPI_ISL_12374805.json"
98250 "USA/WA-S19659/2022" "EPI_ISL_12374806" "ON375046.1" "Chris D. Frazar et al" "Seattle Flu Study" "Seattle Flu Study" "https://www.epicov.org/acknowledgement/48/06/EPI_ISL_12374806.json"
98251 "USA/WA-S1966/2020" "EPI_ISL_497394" "MT831166.1" "Deborah A. Nickerson et al" "Washington State Department of Health" "Seattle Flu Study" "https://www.epicov.org/acknowledgement/73/94/EPI_ISL_497394.json"
98252 "USA/WA-S19660/2022" "EPI_ISL_12374807" "ON375047.1" "Chris D. Frazar et al" "Seattle Flu Study" "Seattle Flu Study" "https://www.epicov.org/acknowledgement/48/07/EPI_ISL_12374807.json"
98253 "USA/WA-S19661/2022" "EPI_ISL_12374808" "ON375048.1" "Chris D. Frazar et al" "Seattle Flu Study" "Seattle Flu Study" "https://www.epicov.org/acknowledgement/48/08/EPI_ISL_12374808.json"
98254 "USA/WA-S19662/2022" "EPI_ISL_12374809" "ON375049.1" "Chris D. Frazar et al" "Seattle Flu Study" "Seattle Flu Study" "https://www.epicov.org/acknowledgement/48/09/EPI_ISL_12374809.json"
98255 "USA/WA-S19663/2022" "EPI_ISL_12374810" "ON375050.1" "Chris D. Frazar et al" "Seattle Flu Study" "Seattle Flu Study" "https://www.epicov.org/acknowledgement/48/10/EPI_ISL_12374810.json"
98256 "USA/WA-S19664/2022" "EPI_ISL_12374811" "ON375051.1" "Chris D. Frazar et al" "Seattle Flu Study" "Seattle Flu Study" "https://www.epicov.org/acknowledgement/48/11/EPI_ISL_12374811.json"
98257 "USA/WA-S19665/2022" "EPI_ISL_12374812" "ON375052.1" "Chris D. Frazar et al" "Seattle Flu Study" "Seattle Flu Study" "https://www.epicov.org/acknowledgement/48/12/EPI_ISL_12374812.json"
98258 "USA/WA-S19666/2022" "EPI_ISL_12374813" "ON375053.1" "Chris D. Frazar et al" "Seattle Flu Study" "Seattle Flu Study" "https://www.epicov.org/acknowledgement/48/13/EPI_ISL_12374813.json"
98259 "USA/WA-S19667/2022" "EPI_ISL_12374814" "ON375054.1" "Chris D. Frazar et al" "Seattle Flu Study" "Seattle Flu Study" "https://www.epicov.org/acknowledgement/48/14/EPI_ISL_12374814.json"
98260 "USA/WA-S19668/2022" "EPI_ISL_12374815" "ON375055.1" "Chris D. Frazar et al" "Seattle Flu Study" "Seattle Flu Study" "https://www.epicov.org/acknowledgement/48/15/EPI_ISL_12374815.json"
98261 "USA/WA-S19669/2022" "EPI_ISL_12374816" "ON375056.1" "Chris D. Frazar et al" "Seattle Flu Study" "Seattle Flu Study" "https://www.epicov.org/acknowledgement/48/16/EPI_ISL_12374816.json"
98262 "USA/WA-S1967/2020" "EPI_ISL_497395" "MT831227.1" "Deborah A. Nickerson et al" "Washington State Department of Health" "Seattle Flu Study" "https://www.epicov.org/acknowledgement/73/95/EPI_ISL_497395.json"
98263 "USA/WA-S19670/2022" "EPI_ISL_12374817" "ON375057.1" "Chris D. Frazar et al" "Seattle Flu Study" "Seattle Flu Study" "https://www.epicov.org/acknowledgement/48/17/EPI_ISL_12374817.json"
98264 "USA/WA-S19671/2022" "EPI_ISL_12374818" "ON375058.1" "Chris D. Frazar et al" "Seattle Flu Study" "Seattle Flu Study" "https://www.epicov.org/acknowledgement/48/18/EPI_ISL_12374818.json"
98265 "USA/WA-S19672/2022" "EPI_ISL_12374819" "ON375059.1" "Chris D. Frazar et al" "Seattle Flu Study" "Seattle Flu Study" "https://www.epicov.org/acknowledgement/48/19/EPI_ISL_12374819.json"
98266 "USA/WA-S19673/2022" "EPI_ISL_12374820" "ON375060.1" "Chris D. Frazar et al" "Seattle Flu Study" "Seattle Flu Study" "https://www.epicov.org/acknowledgement/48/20/EPI_ISL_12374820.json"
98267 "USA/WA-S19674/2022" "EPI_ISL_12374821" "ON375061.1" "Chris D. Frazar et al" "Seattle Flu Study" "Seattle Flu Study" "https://www.epicov.org/acknowledgement/48/21/EPI_ISL_12374821.json"
98268 "USA/WA-S19675/2022" "EPI_ISL_12374822" "ON375062.1" "Chris D. Frazar et al" "Seattle Flu Study" "Seattle Flu Study" "https://www.epicov.org/acknowledgement/48/22/EPI_ISL_12374822.json"
98269 "USA/WA-S19676/2022" "EPI_ISL_12374823" "ON375063.1" "Chris D. Frazar et al" "Seattle Flu Study" "Seattle Flu Study" "https://www.epicov.org/acknowledgement/48/23/EPI_ISL_12374823.json"
98270 "USA/WA-S19677/2022" "EPI_ISL_12374824" "ON374835.1" "Chris D. Frazar et al" "Seattle Flu Study" "Seattle Flu Study" "https://www.epicov.org/acknowledgement/48/24/EPI_ISL_12374824.json"
98271 "USA/WA-S19678/2022" "EPI_ISL_12374825" "ON374836.1" "Chris D. Frazar et al" "Seattle Flu Study" "Seattle Flu Study" "https://www.epicov.org/acknowledgement/48/25/EPI_ISL_12374825.json"
98272 "USA/WA-S19679/2022" "EPI_ISL_12374826" "ON375064.1" "Chris D. Frazar et al" "Seattle Flu Study" "Seattle Flu Study" "https://www.epicov.org/acknowledgement/48/26/EPI_ISL_12374826.json"
98273 "USA/WA-S1968/2020" "EPI_ISL_497396" "MT831186.1" "Deborah A. Nickerson et al" "Washington State Department of Health" "Seattle Flu Study" "https://www.epicov.org/acknowledgement/73/96/EPI_ISL_497396.json"
98274 "USA/WA-S19680/2022" "EPI_ISL_12374827" "?" "Chris D. Frazar et al" "Seattle Flu Study" "Seattle Flu Study" "https://www.epicov.org/acknowledgement/48/27/EPI_ISL_12374827.json"
98275 "USA/WA-S19681/2022" "EPI_ISL_12374828" "ON375066.1" "Chris D. Frazar et al" "Seattle Flu Study" "Seattle Flu Study" "https://www.epicov.org/acknowledgement/48/28/EPI_ISL_12374828.json"
98276 "USA/WA-S19682/2022" "EPI_ISL_12374829" "ON375067.1" "Chris D. Frazar et al" "Seattle Flu Study" "Seattle Flu Study" "https://www.epicov.org/acknowledgement/48/29/EPI_ISL_12374829.json"
98277 "USA/WA-S19683/2022" "EPI_ISL_12374830" "ON375068.1" "Chris D. Frazar et al" "Seattle Flu Study" "Seattle Flu Study" "https://www.epicov.org/acknowledgement/48/30/EPI_ISL_12374830.json"
98278 "USA/WA-S19684/2022" "EPI_ISL_12374831" "ON375069.1" "Chris D. Frazar et al" "Seattle Flu Study" "Seattle Flu Study" "https://www.epicov.org/acknowledgement/48/31/EPI_ISL_12374831.json"
98279 "USA/WA-S19685/2022" "EPI_ISL_12374832" "ON375070.1" "Chris D. Frazar et al" "Seattle Flu Study" "Seattle Flu Study" "https://www.epicov.org/acknowledgement/48/32/EPI_ISL_12374832.json"
98280 "USA/WA-S19686/2022" "EPI_ISL_12374833" "ON375071.1" "Chris D. Frazar et al" "Seattle Flu Study" "Seattle Flu Study" "https://www.epicov.org/acknowledgement/48/33/EPI_ISL_12374833.json"
98281 "USA/WA-S19687/2022" "EPI_ISL_12374834" "ON375072.1" "Chris D. Frazar et al" "Seattle Flu Study" "Seattle Flu Study" "https://www.epicov.org/acknowledgement/48/34/EPI_ISL_12374834.json"
98282 "USA/WA-S19688/2022" "EPI_ISL_12374835" "ON375073.1" "Chris D. Frazar et al" "Seattle Flu Study" "Seattle Flu Study" "https://www.epicov.org/acknowledgement/48/35/EPI_ISL_12374835.json"
98283 "USA/WA-S19689/2022" "EPI_ISL_12374836" "ON375074.1" "Chris D. Frazar et al" "Seattle Flu Study" "Seattle Flu Study" "https://www.epicov.org/acknowledgement/48/36/EPI_ISL_12374836.json"
98284 "USA/WA-S1969/2020" "EPI_ISL_497397" "MT831277.1" "Deborah A. Nickerson et al" "Washington State Department of Health" "Seattle Flu Study" "https://www.epicov.org/acknowledgement/73/97/EPI_ISL_497397.json"
98285 "USA/WA-S19690/2022" "EPI_ISL_12374837" "ON375075.1" "Chris D. Frazar et al" "Seattle Flu Study" "Seattle Flu Study" "https://www.epicov.org/acknowledgement/48/37/EPI_ISL_12374837.json"
98286 "USA/WA-S19691/2022" "EPI_ISL_12374838" "ON375076.1" "Chris D. Frazar et al" "Seattle Flu Study" "Seattle Flu Study" "https://www.epicov.org/acknowledgement/48/38/EPI_ISL_12374838.json"
98287 "USA/WA-S19692/2022" "EPI_ISL_12374839" "?" "Chris D. Frazar et al" "Seattle Flu Study" "Seattle Flu Study" "https://www.epicov.org/acknowledgement/48/39/EPI_ISL_12374839.json"
98288 "USA/WA-S19693/2022" "EPI_ISL_12374840" "ON375078.1" "Chris D. Frazar et al" "Seattle Flu Study" "Seattle Flu Study" "https://www.epicov.org/acknowledgement/48/40/EPI_ISL_12374840.json"
98289 "USA/WA-S19694/2022" "EPI_ISL_12374841" "ON375079.1" "Chris D. Frazar et al" "Seattle Flu Study" "Seattle Flu Study" "https://www.epicov.org/acknowledgement/48/41/EPI_ISL_12374841.json"
98290 "USA/WA-S19695/2022" "EPI_ISL_12374842" "ON375080.1" "Chris D. Frazar et al" "Seattle Flu Study" "Seattle Flu Study" "https://www.epicov.org/acknowledgement/48/42/EPI_ISL_12374842.json"
98291 "USA/WA-S19696/2022" "EPI_ISL_12374843" "ON375081.1" "Chris D. Frazar et al" "Seattle Flu Study" "Seattle Flu Study" "https://www.epicov.org/acknowledgement/48/43/EPI_ISL_12374843.json"
98292 "USA/WA-S19697/2022" "EPI_ISL_12374844" "?" "Chris D. Frazar et al" "Seattle Flu Study" "Seattle Flu Study" "https://www.epicov.org/acknowledgement/48/44/EPI_ISL_12374844.json"
98293 "USA/WA-S19698/2022" "EPI_ISL_12374845" "ON375083.1" "Chris D. Frazar et al" "Seattle Flu Study" "Seattle Flu Study" "https://www.epicov.org/acknowledgement/48/45/EPI_ISL_12374845.json"
98294 "USA/WA-S19699/2022" "EPI_ISL_12374846" "?" "Chris D. Frazar et al" "Seattle Flu Study" "Seattle Flu Study" "https://www.epicov.org/acknowledgement/48/46/EPI_ISL_12374846.json"
98295 "USA/WA-S197/2020" "EPI_ISL_430235" "MT632498.1" "Chu et al" "Washington State Department of Health" "Seattle Flu Study" "https://www.epicov.org/acknowledgement/02/35/EPI_ISL_430235.json"
98296 "USA/WA-S1970/2020" "EPI_ISL_497398" "?" "Deborah A. Nickerson et al" "Washington State Department of Health" "Seattle Flu Study" "https://www.epicov.org/acknowledgement/73/98/EPI_ISL_497398.json"
98297 "USA/WA-S19700/2022" "EPI_ISL_12374847" "ON375085.1" "Chris D. Frazar et al" "Seattle Flu Study" "Seattle Flu Study" "https://www.epicov.org/acknowledgement/48/47/EPI_ISL_12374847.json"
98298 "USA/WA-S19701/2022" "EPI_ISL_12374848" "ON375086.1" "Chris D. Frazar et al" "Seattle Flu Study" "Seattle Flu Study" "https://www.epicov.org/acknowledgement/48/48/EPI_ISL_12374848.json"
98299 "USA/WA-S19702/2022" "EPI_ISL_12374849" "ON375087.1" "Chris D. Frazar et al" "Seattle Flu Study" "Seattle Flu Study" "https://www.epicov.org/acknowledgement/48/49/EPI_ISL_12374849.json"
98300 "USA/WA-S19703/2022" "EPI_ISL_12374850" "ON374837.1" "Chris D. Frazar et al" "Seattle Flu Study" "Seattle Flu Study" "https://www.epicov.org/acknowledgement/48/50/EPI_ISL_12374850.json"
98301 "USA/WA-S19704/2022" "EPI_ISL_12374851" "ON375088.1" "Chris D. Frazar et al" "Seattle Flu Study" "Seattle Flu Study" "https://www.epicov.org/acknowledgement/48/51/EPI_ISL_12374851.json"
98302 "USA/WA-S19705/2022" "EPI_ISL_12374852" "ON375089.1" "Chris D. Frazar et al" "Seattle Flu Study" "Seattle Flu Study" "https://www.epicov.org/acknowledgement/48/52/EPI_ISL_12374852.json"
98303 "USA/WA-S19706/2022" "EPI_ISL_12374853" "ON375090.1" "Chris D. Frazar et al" "Seattle Flu Study" "Seattle Flu Study" "https://www.epicov.org/acknowledgement/48/53/EPI_ISL_12374853.json"
98304 "USA/WA-S19707/2022" "EPI_ISL_12374854" "ON375091.1" "Chris D. Frazar et al" "Seattle Flu Study" "Seattle Flu Study" "https://www.epicov.org/acknowledgement/48/54/EPI_ISL_12374854.json"
98305 "USA/WA-S19708/2022" "EPI_ISL_12374855" "ON374838.1" "Chris D. Frazar et al" "Seattle Flu Study" "Seattle Flu Study" "https://www.epicov.org/acknowledgement/48/55/EPI_ISL_12374855.json"
98306 "USA/WA-S19709/2022" "EPI_ISL_12374856" "ON375092.1" "Chris D. Frazar et al" "Seattle Flu Study" "Seattle Flu Study" "https://www.epicov.org/acknowledgement/48/56/EPI_ISL_12374856.json"
98307 "USA/WA-S1971/2020" "EPI_ISL_497399" "MT831175.1" "Deborah A. Nickerson et al" "Washington State Department of Health" "Seattle Flu Study" "https://www.epicov.org/acknowledgement/73/99/EPI_ISL_497399.json"
98308 "USA/WA-S19710/2022" "EPI_ISL_12374857" "ON374839.1" "Chris D. Frazar et al" "Seattle Flu Study" "Seattle Flu Study" "https://www.epicov.org/acknowledgement/48/57/EPI_ISL_12374857.json"
98309 "USA/WA-S19711/2022" "EPI_ISL_12374858" "ON374840.1" "Chris D. Frazar et al" "Seattle Flu Study" "Seattle Flu Study" "https://www.epicov.org/acknowledgement/48/58/EPI_ISL_12374858.json"
98310 "USA/WA-S19712/2022" "EPI_ISL_12374859" "ON375093.1" "Chris D. Frazar et al" "Seattle Flu Study" "Seattle Flu Study" "https://www.epicov.org/acknowledgement/48/59/EPI_ISL_12374859.json"
98311 "USA/WA-S19713/2022" "EPI_ISL_12374860" "ON375094.1" "Chris D. Frazar et al" "Seattle Flu Study" "Seattle Flu Study" "https://www.epicov.org/acknowledgement/48/60/EPI_ISL_12374860.json"
98312 "USA/WA-S19714/2022" "EPI_ISL_12374861" "ON375095.1" "Chris D. Frazar et al" "Seattle Flu Study" "Seattle Flu Study" "https://www.epicov.org/acknowledgement/48/61/EPI_ISL_12374861.json"
98313 "USA/WA-S19715/2022" "EPI_ISL_12374862" "ON375096.1" "Chris D. Frazar et al" "Seattle Flu Study" "Seattle Flu Study" "https://www.epicov.org/acknowledgement/48/62/EPI_ISL_12374862.json"
98314 "USA/WA-S19716/2022" "EPI_ISL_12374863" "ON375097.1" "Chris D. Frazar et al" "Seattle Flu Study" "Seattle Flu Study" "https://www.epicov.org/acknowledgement/48/63/EPI_ISL_12374863.json"
98315 "USA/WA-S19717/2022" "EPI_ISL_12374864" "ON374841.1" "Chris D. Frazar et al" "Seattle Flu Study" "Seattle Flu Study" "https://www.epicov.org/acknowledgement/48/64/EPI_ISL_12374864.json"
98316 "USA/WA-S19718/2022" "EPI_ISL_12374865" "ON375098.1" "Chris D. Frazar et al" "Seattle Flu Study" "Seattle Flu Study" "https://www.epicov.org/acknowledgement/48/65/EPI_ISL_12374865.json"
98317 "USA/WA-S19719/2022" "EPI_ISL_12374866" "ON375099.1" "Chris D. Frazar et al" "Seattle Flu Study" "Seattle Flu Study" "https://www.epicov.org/acknowledgement/48/66/EPI_ISL_12374866.json"
98318 "USA/WA-S1972/2020" "EPI_ISL_497400" "MT831293.1" "Deborah A. Nickerson et al" "Washington State Department of Health" "Seattle Flu Study" "https://www.epicov.org/acknowledgement/74/00/EPI_ISL_497400.json"
98319 "USA/WA-S19720/2022" "EPI_ISL_12374867" "ON375100.1" "Chris D. Frazar et al" "Seattle Flu Study" "Seattle Flu Study" "https://www.epicov.org/acknowledgement/48/67/EPI_ISL_12374867.json"
98320 "USA/WA-S19721/2022" "EPI_ISL_12374868" "ON375101.1" "Chris D. Frazar et al" "Seattle Flu Study" "Seattle Flu Study" "https://www.epicov.org/acknowledgement/48/68/EPI_ISL_12374868.json"
98321 "USA/WA-S19722/2022" "EPI_ISL_12374869" "ON375102.1" "Chris D. Frazar et al" "Seattle Flu Study" "Seattle Flu Study" "https://www.epicov.org/acknowledgement/48/69/EPI_ISL_12374869.json"
98322 "USA/WA-S19723/2022" "EPI_ISL_12374870" "ON375103.1" "Chris D. Frazar et al" "Seattle Flu Study" "Seattle Flu Study" "https://www.epicov.org/acknowledgement/48/70/EPI_ISL_12374870.json"
98323 "USA/WA-S19724/2022" "EPI_ISL_12374871" "ON375104.1" "Chris D. Frazar et al" "Seattle Flu Study" "Seattle Flu Study" "https://www.epicov.org/acknowledgement/48/71/EPI_ISL_12374871.json"
98324 "USA/WA-S19725/2022" "EPI_ISL_12374872" "ON375105.1" "Chris D. Frazar et al" "Seattle Flu Study" "Seattle Flu Study" "https://www.epicov.org/acknowledgement/48/72/EPI_ISL_12374872.json"
98325 "USA/WA-S19726/2022" "EPI_ISL_12374873" "ON375106.1" "Chris D. Frazar et al" "Seattle Flu Study" "Seattle Flu Study" "https://www.epicov.org/acknowledgement/48/73/EPI_ISL_12374873.json"
98326 "USA/WA-S19727/2022" "EPI_ISL_12374874" "ON375107.1" "Chris D. Frazar et al" "Seattle Flu Study" "Seattle Flu Study" "https://www.epicov.org/acknowledgement/48/74/EPI_ISL_12374874.json"
98327 "USA/WA-S19728/2022" "EPI_ISL_12374875" "ON375108.1" "Chris D. Frazar et al" "Seattle Flu Study" "Seattle Flu Study" "https://www.epicov.org/acknowledgement/48/75/EPI_ISL_12374875.json"
98328 "USA/WA-S19729/2022" "EPI_ISL_12374876" "ON375109.1" "Chris D. Frazar et al" "Seattle Flu Study" "Seattle Flu Study" "https://www.epicov.org/acknowledgement/48/76/EPI_ISL_12374876.json"
98329 "USA/WA-S1973/2020" "EPI_ISL_497401" "MT831296.1" "Deborah A. Nickerson et al" "Washington State Department of Health" "Seattle Flu Study" "https://www.epicov.org/acknowledgement/74/01/EPI_ISL_497401.json"
98330 "USA/WA-S19730/2022" "EPI_ISL_12374877" "ON375110.1" "Chris D. Frazar et al" "Seattle Flu Study" "Seattle Flu Study" "https://www.epicov.org/acknowledgement/48/77/EPI_ISL_12374877.json"
98331 "USA/WA-S19731/2022" "EPI_ISL_12374878" "ON375111.1" "Chris D. Frazar et al" "Seattle Flu Study" "Seattle Flu Study" "https://www.epicov.org/acknowledgement/48/78/EPI_ISL_12374878.json"
98332 "USA/WA-S19732/2022" "EPI_ISL_12374879" "ON374842.1" "Chris D. Frazar et al" "Seattle Flu Study" "Seattle Flu Study" "https://www.epicov.org/acknowledgement/48/79/EPI_ISL_12374879.json"
98333 "USA/WA-S19733/2022" "EPI_ISL_12374880" "ON375112.1" "Chris D. Frazar et al" "Seattle Flu Study" "Seattle Flu Study" "https://www.epicov.org/acknowledgement/48/80/EPI_ISL_12374880.json"
98334 "USA/WA-S19734/2021" "EPI_ISL_12374881" "ON375113.1" "Chris D. Frazar et al" "Seattle Flu Study" "Seattle Flu Study" "https://www.epicov.org/acknowledgement/48/81/EPI_ISL_12374881.json"
98335 "USA/WA-S19735/2021" "EPI_ISL_12710603" "ON521276.1" "Chris D. Frazar et al" "Seattle Flu Study" "Seattle Flu Study" "https://www.epicov.org/acknowledgement/06/03/EPI_ISL_12710603.json"
98336 "USA/WA-S19736/2021" "EPI_ISL_12710584" "ON521277.1" "Chris D. Frazar et al" "Seattle Flu Study" "Seattle Flu Study" "https://www.epicov.org/acknowledgement/05/84/EPI_ISL_12710584.json"
98337 "USA/WA-S19737/2022" "EPI_ISL_12710865" "ON521278.1" "Chris D. Frazar et al" "Seattle Flu Study" "Seattle Flu Study" "https://www.epicov.org/acknowledgement/08/65/EPI_ISL_12710865.json"
98338 "USA/WA-S19738/2022" "EPI_ISL_12710604" "ON521279.1" "Chris D. Frazar et al" "Seattle Flu Study" "Seattle Flu Study" "https://www.epicov.org/acknowledgement/06/04/EPI_ISL_12710604.json"
98339 "USA/WA-S19739/2022" "EPI_ISL_12710605" "ON521280.1" "Chris D. Frazar et al" "Seattle Flu Study" "Seattle Flu Study" "https://www.epicov.org/acknowledgement/06/05/EPI_ISL_12710605.json"
98340 "USA/WA-S1974/2020" "EPI_ISL_497402" "MT831236.1" "Deborah A. Nickerson et al" "Washington State Department of Health" "Seattle Flu Study" "https://www.epicov.org/acknowledgement/74/02/EPI_ISL_497402.json"
98341 "USA/WA-S19740/2022" "EPI_ISL_12710606" "ON521281.1" "Chris D. Frazar et al" "Seattle Flu Study" "Seattle Flu Study" "https://www.epicov.org/acknowledgement/06/06/EPI_ISL_12710606.json"
98342 "USA/WA-S19741/2022" "EPI_ISL_12710607" "ON521282.1" "Chris D. Frazar et al" "Seattle Flu Study" "Seattle Flu Study" "https://www.epicov.org/acknowledgement/06/07/EPI_ISL_12710607.json"
98343 "USA/WA-S19742/2022" "EPI_ISL_12710608" "ON521283.1" "Chris D. Frazar et al" "Seattle Flu Study" "Seattle Flu Study" "https://www.epicov.org/acknowledgement/06/08/EPI_ISL_12710608.json"
98344 "USA/WA-S19743/2022" "EPI_ISL_12710609" "ON521284.1" "Chris D. Frazar et al" "Seattle Flu Study" "Seattle Flu Study" "https://www.epicov.org/acknowledgement/06/09/EPI_ISL_12710609.json"
98345 "USA/WA-S19744/2022" "EPI_ISL_12710610" "ON521285.1" "Chris D. Frazar et al" "Seattle Flu Study" "Seattle Flu Study" "https://www.epicov.org/acknowledgement/06/10/EPI_ISL_12710610.json"
98346 "USA/WA-S19745/2022" "EPI_ISL_12710611" "ON521286.1" "Chris D. Frazar et al" "Seattle Flu Study" "Seattle Flu Study" "https://www.epicov.org/acknowledgement/06/11/EPI_ISL_12710611.json"
98347 "USA/WA-S19746/2022" "EPI_ISL_12710612" "ON521287.1" "Chris D. Frazar et al" "Seattle Flu Study" "Seattle Flu Study" "https://www.epicov.org/acknowledgement/06/12/EPI_ISL_12710612.json"
98348 "USA/WA-S19747/2022" "EPI_ISL_12710613" "ON521288.1" "Chris D. Frazar et al" "Seattle Flu Study" "Seattle Flu Study" "https://www.epicov.org/acknowledgement/06/13/EPI_ISL_12710613.json"
98349 "USA/WA-S19748/2022" "EPI_ISL_12710614" "ON521289.1" "Chris D. Frazar et al" "Seattle Flu Study" "Seattle Flu Study" "https://www.epicov.org/acknowledgement/06/14/EPI_ISL_12710614.json"
98350 "USA/WA-S19749/2022" "EPI_ISL_12710615" "ON521290.1" "Chris D. Frazar et al" "Seattle Flu Study" "Seattle Flu Study" "https://www.epicov.org/acknowledgement/06/15/EPI_ISL_12710615.json"
98351 "USA/WA-S1975/2020" "EPI_ISL_497403" "MT831321.1" "Deborah A. Nickerson et al" "Washington State Department of Health" "Seattle Flu Study" "https://www.epicov.org/acknowledgement/74/03/EPI_ISL_497403.json"
98352 "USA/WA-S19750/2022" "EPI_ISL_12710616" "ON521291.1" "Chris D. Frazar et al" "Seattle Flu Study" "Seattle Flu Study" "https://www.epicov.org/acknowledgement/06/16/EPI_ISL_12710616.json"
98353 "USA/WA-S19751/2022" "EPI_ISL_12710617" "ON521292.1" "Chris D. Frazar et al" "Seattle Flu Study" "Seattle Flu Study" "https://www.epicov.org/acknowledgement/06/17/EPI_ISL_12710617.json"
98354 "USA/WA-S19752/2022" "EPI_ISL_12710618" "ON521293.1" "Chris D. Frazar et al" "Seattle Flu Study" "Seattle Flu Study" "https://www.epicov.org/acknowledgement/06/18/EPI_ISL_12710618.json"
98355 "USA/WA-S19753/2022" "EPI_ISL_12710619" "ON521294.1" "Chris D. Frazar et al" "Seattle Flu Study" "Seattle Flu Study" "https://www.epicov.org/acknowledgement/06/19/EPI_ISL_12710619.json"
98356 "USA/WA-S19754/2022" "EPI_ISL_12710620" "ON521295.1" "Chris D. Frazar et al" "Seattle Flu Study" "Seattle Flu Study" "https://www.epicov.org/acknowledgement/06/20/EPI_ISL_12710620.json"
98357 "USA/WA-S19755/2022" "EPI_ISL_12710621" "ON521296.1" "Chris D. Frazar et al" "Seattle Flu Study" "Seattle Flu Study" "https://www.epicov.org/acknowledgement/06/21/EPI_ISL_12710621.json"
98358 "USA/WA-S19756/2022" "EPI_ISL_12710622" "ON521297.1" "Chris D. Frazar et al" "Seattle Flu Study" "Seattle Flu Study" "https://www.epicov.org/acknowledgement/06/22/EPI_ISL_12710622.json"
98359 "USA/WA-S19757/2022" "EPI_ISL_12710623" "ON521298.1" "Chris D. Frazar et al" "Seattle Flu Study" "Seattle Flu Study" "https://www.epicov.org/acknowledgement/06/23/EPI_ISL_12710623.json"
98360 "USA/WA-S19758/2022" "EPI_ISL_12710624" "ON521299.1" "Chris D. Frazar et al" "Seattle Flu Study" "Seattle Flu Study" "https://www.epicov.org/acknowledgement/06/24/EPI_ISL_12710624.json"
98361 "USA/WA-S19759/2022" "EPI_ISL_12710625" "ON521300.1" "Chris D. Frazar et al" "Seattle Flu Study" "Seattle Flu Study" "https://www.epicov.org/acknowledgement/06/25/EPI_ISL_12710625.json"
98362 "USA/WA-S1976/2020" "EPI_ISL_497404" "MT831370.1" "Deborah A. Nickerson et al" "Washington State Department of Health" "Seattle Flu Study" "https://www.epicov.org/acknowledgement/74/04/EPI_ISL_497404.json"
98363 "USA/WA-S19760/2022" "EPI_ISL_12710626" "ON521301.1" "Chris D. Frazar et al" "Seattle Flu Study" "Seattle Flu Study" "https://www.epicov.org/acknowledgement/06/26/EPI_ISL_12710626.json"
98364 "USA/WA-S19761/2022" "EPI_ISL_12710627" "?" "Chris D. Frazar et al" "Seattle Flu Study" "Seattle Flu Study" "https://www.epicov.org/acknowledgement/06/27/EPI_ISL_12710627.json"
98365 "USA/WA-S19762/2022" "EPI_ISL_12710628" "ON521303.1" "Chris D. Frazar et al" "Seattle Flu Study" "Seattle Flu Study" "https://www.epicov.org/acknowledgement/06/28/EPI_ISL_12710628.json"
98366 "USA/WA-S19763/2022" "EPI_ISL_12710629" "ON521304.1" "Chris D. Frazar et al" "Seattle Flu Study" "Seattle Flu Study" "https://www.epicov.org/acknowledgement/06/29/EPI_ISL_12710629.json"
98367 "USA/WA-S19764/2022" "EPI_ISL_12710630" "ON521305.1" "Chris D. Frazar et al" "Seattle Flu Study" "Seattle Flu Study" "https://www.epicov.org/acknowledgement/06/30/EPI_ISL_12710630.json"
98368 "USA/WA-S19765/2022" "EPI_ISL_12710631" "ON521306.1" "Chris D. Frazar et al" "Seattle Flu Study" "Seattle Flu Study" "https://www.epicov.org/acknowledgement/06/31/EPI_ISL_12710631.json"
98369 "USA/WA-S19766/2022" "EPI_ISL_12710632" "ON521307.1" "Chris D. Frazar et al" "Seattle Flu Study" "Seattle Flu Study" "https://www.epicov.org/acknowledgement/06/32/EPI_ISL_12710632.json"
98370 "USA/WA-S19767/2022" "EPI_ISL_12710590" "ON521230.1" "Chris D. Frazar et al" "Seattle Flu Study" "Seattle Flu Study" "https://www.epicov.org/acknowledgement/05/90/EPI_ISL_12710590.json"
98371 "USA/WA-S19768/2022" "EPI_ISL_12710633" "ON521308.1" "Chris D. Frazar et al" "Seattle Flu Study" "Seattle Flu Study" "https://www.epicov.org/acknowledgement/06/33/EPI_ISL_12710633.json"
98372 "USA/WA-S19769/2022" "EPI_ISL_12710634" "ON521309.1" "Chris D. Frazar et al" "Seattle Flu Study" "Seattle Flu Study" "https://www.epicov.org/acknowledgement/06/34/EPI_ISL_12710634.json"
98373 "USA/WA-S1977/2020" "EPI_ISL_497405" "MT831313.1" "Deborah A. Nickerson et al" "Washington State Department of Health" "Seattle Flu Study" "https://www.epicov.org/acknowledgement/74/05/EPI_ISL_497405.json"
98374 "USA/WA-S19770/2022" "EPI_ISL_12710635" "ON521310.1" "Chris D. Frazar et al" "Seattle Flu Study" "Seattle Flu Study" "https://www.epicov.org/acknowledgement/06/35/EPI_ISL_12710635.json"
98375 "USA/WA-S19771/2022" "EPI_ISL_12710636" "ON521311.1" "Chris D. Frazar et al" "Seattle Flu Study" "Seattle Flu Study" "https://www.epicov.org/acknowledgement/06/36/EPI_ISL_12710636.json"
98376 "USA/WA-S19772/2022" "EPI_ISL_12710637" "ON521312.1" "Chris D. Frazar et al" "Seattle Flu Study" "Seattle Flu Study" "https://www.epicov.org/acknowledgement/06/37/EPI_ISL_12710637.json"
98377 "USA/WA-S19773/2022" "EPI_ISL_12710638" "?" "Chris D. Frazar et al" "Seattle Flu Study" "Seattle Flu Study" "https://www.epicov.org/acknowledgement/06/38/EPI_ISL_12710638.json"
98378 "USA/WA-S19774/2022" "EPI_ISL_12710639" "ON521314.1" "Chris D. Frazar et al" "Seattle Flu Study" "Seattle Flu Study" "https://www.epicov.org/acknowledgement/06/39/EPI_ISL_12710639.json"
98379 "USA/WA-S19775/2022" "EPI_ISL_12710640" "ON521315.1" "Chris D. Frazar et al" "Seattle Flu Study" "Seattle Flu Study" "https://www.epicov.org/acknowledgement/06/40/EPI_ISL_12710640.json"
98380 "USA/WA-S19776/2022" "EPI_ISL_12710641" "ON521316.1" "Chris D. Frazar et al" "Seattle Flu Study" "Seattle Flu Study" "https://www.epicov.org/acknowledgement/06/41/EPI_ISL_12710641.json"
98381 "USA/WA-S19777/2022" "EPI_ISL_12710591" "ON521231.1" "Chris D. Frazar et al" "Seattle Flu Study" "Seattle Flu Study" "https://www.epicov.org/acknowledgement/05/91/EPI_ISL_12710591.json"
98382 "USA/WA-S19778/2022" "EPI_ISL_12710642" "ON521232.1" "Chris D. Frazar et al" "Seattle Flu Study" "Seattle Flu Study" "https://www.epicov.org/acknowledgement/06/42/EPI_ISL_12710642.json"
98383 "USA/WA-S19779/2022" "EPI_ISL_12710643" "ON521317.1" "Chris D. Frazar et al" "Seattle Flu Study" "Seattle Flu Study" "https://www.epicov.org/acknowledgement/06/43/EPI_ISL_12710643.json"
98384 "USA/WA-S1978/2020" "EPI_ISL_497406" "?" "Deborah A. Nickerson et al" "Washington State Department of Health" "Seattle Flu Study" "https://www.epicov.org/acknowledgement/74/06/EPI_ISL_497406.json"
98385 "USA/WA-S19780/2022" "EPI_ISL_12710644" "?" "Chris D. Frazar et al" "Seattle Flu Study" "Seattle Flu Study" "https://www.epicov.org/acknowledgement/06/44/EPI_ISL_12710644.json"
98386 "USA/WA-S19781/2022" "EPI_ISL_12710592" "ON521233.1" "Chris D. Frazar et al" "Seattle Flu Study" "Seattle Flu Study" "https://www.epicov.org/acknowledgement/05/92/EPI_ISL_12710592.json"
98387 "USA/WA-S19782/2022" "EPI_ISL_12710645" "ON521319.1" "Chris D. Frazar et al" "Seattle Flu Study" "Seattle Flu Study" "https://www.epicov.org/acknowledgement/06/45/EPI_ISL_12710645.json"
98388 "USA/WA-S19783/2022" "EPI_ISL_12710646" "ON521320.1" "Chris D. Frazar et al" "Seattle Flu Study" "Seattle Flu Study" "https://www.epicov.org/acknowledgement/06/46/EPI_ISL_12710646.json"
98389 "USA/WA-S19784/2022" "EPI_ISL_12710647" "ON521321.1" "Chris D. Frazar et al" "Seattle Flu Study" "Seattle Flu Study" "https://www.epicov.org/acknowledgement/06/47/EPI_ISL_12710647.json"
98390 "USA/WA-S19785/2022" "EPI_ISL_12710648" "ON521322.1" "Chris D. Frazar et al" "Seattle Flu Study" "Seattle Flu Study" "https://www.epicov.org/acknowledgement/06/48/EPI_ISL_12710648.json"
98391 "USA/WA-S19786/2022" "EPI_ISL_12710649" "ON521323.1" "Chris D. Frazar et al" "Seattle Flu Study" "Seattle Flu Study" "https://www.epicov.org/acknowledgement/06/49/EPI_ISL_12710649.json"
98392 "USA/WA-S19787/2022" "EPI_ISL_12710650" "ON521324.1" "Chris D. Frazar et al" "Seattle Flu Study" "Seattle Flu Study" "https://www.epicov.org/acknowledgement/06/50/EPI_ISL_12710650.json"
98393 "USA/WA-S19788/2022" "EPI_ISL_12710651" "ON521325.1" "Chris D. Frazar et al" "Seattle Flu Study" "Seattle Flu Study" "https://www.epicov.org/acknowledgement/06/51/EPI_ISL_12710651.json"
98394 "USA/WA-S19789/2022" "EPI_ISL_12710652" "ON521326.1" "Chris D. Frazar et al" "Seattle Flu Study" "Seattle Flu Study" "https://www.epicov.org/acknowledgement/06/52/EPI_ISL_12710652.json"
98395 "USA/WA-S1979/2020" "EPI_ISL_497407" "?" "Deborah A. Nickerson et al" "Washington State Department of Health" "Seattle Flu Study" "https://www.epicov.org/acknowledgement/74/07/EPI_ISL_497407.json"
98396 "USA/WA-S19790/2022" "EPI_ISL_12710653" "ON521327.1" "Chris D. Frazar et al" "Seattle Flu Study" "Seattle Flu Study" "https://www.epicov.org/acknowledgement/06/53/EPI_ISL_12710653.json"
98397 "USA/WA-S19791/2022" "EPI_ISL_12710593" "?" "Chris D. Frazar et al" "Seattle Flu Study" "Seattle Flu Study" "https://www.epicov.org/acknowledgement/05/93/EPI_ISL_12710593.json"
98398 "USA/WA-S19792/2022" "EPI_ISL_12710654" "ON521329.1" "Chris D. Frazar et al" "Seattle Flu Study" "Seattle Flu Study" "https://www.epicov.org/acknowledgement/06/54/EPI_ISL_12710654.json"
98399 "USA/WA-S19793/2022" "EPI_ISL_12710655" "ON521330.1" "Chris D. Frazar et al" "Seattle Flu Study" "Seattle Flu Study" "https://www.epicov.org/acknowledgement/06/55/EPI_ISL_12710655.json"
98400 "USA/WA-S19794/2022" "EPI_ISL_12710656" "ON521331.1" "Chris D. Frazar et al" "Seattle Flu Study" "Seattle Flu Study" "https://www.epicov.org/acknowledgement/06/56/EPI_ISL_12710656.json"
98401 "USA/WA-S19795/2022" "EPI_ISL_12710657" "ON521332.1" "Chris D. Frazar et al" "Seattle Flu Study" "Seattle Flu Study" "https://www.epicov.org/acknowledgement/06/57/EPI_ISL_12710657.json"
98402 "USA/WA-S19796/2022" "EPI_ISL_12710658" "ON521333.1" "Chris D. Frazar et al" "Seattle Flu Study" "Seattle Flu Study" "https://www.epicov.org/acknowledgement/06/58/EPI_ISL_12710658.json"
98403 "USA/WA-S19797/2022" "EPI_ISL_12710659" "ON521334.1" "Chris D. Frazar et al" "Seattle Flu Study" "Seattle Flu Study" "https://www.epicov.org/acknowledgement/06/59/EPI_ISL_12710659.json"
98404 "USA/WA-S19798/2022" "EPI_ISL_12710660" "ON521335.1" "Chris D. Frazar et al" "Seattle Flu Study" "Seattle Flu Study" "https://www.epicov.org/acknowledgement/06/60/EPI_ISL_12710660.json"
98405 "USA/WA-S19799/2022" "EPI_ISL_12710661" "ON521336.1" "Chris D. Frazar et al" "Seattle Flu Study" "Seattle Flu Study" "https://www.epicov.org/acknowledgement/06/61/EPI_ISL_12710661.json"
98406 "USA/WA-S198/2020" "EPI_ISL_430236" "MT632511.1" "Chu et al" "Washington State Department of Health" "Seattle Flu Study" "https://www.epicov.org/acknowledgement/02/36/EPI_ISL_430236.json"
98407 "USA/WA-S1980/2020" "EPI_ISL_497408" "MT831181.1" "Deborah A. Nickerson et al" "Washington State Department of Health" "Seattle Flu Study" "https://www.epicov.org/acknowledgement/74/08/EPI_ISL_497408.json"
98408 "USA/WA-S19800/2022" "EPI_ISL_12710662" "ON521337.1" "Chris D. Frazar et al" "Seattle Flu Study" "Seattle Flu Study" "https://www.epicov.org/acknowledgement/06/62/EPI_ISL_12710662.json"
98409 "USA/WA-S19801/2022" "EPI_ISL_12710663" "ON521338.1" "Chris D. Frazar et al" "Seattle Flu Study" "Seattle Flu Study" "https://www.epicov.org/acknowledgement/06/63/EPI_ISL_12710663.json"
98410 "USA/WA-S19802/2022" "EPI_ISL_12710664" "ON521339.1" "Chris D. Frazar et al" "Seattle Flu Study" "Seattle Flu Study" "https://www.epicov.org/acknowledgement/06/64/EPI_ISL_12710664.json"
98411 "USA/WA-S19803/2022" "EPI_ISL_12710866" "ON521340.1" "Chris D. Frazar et al" "Seattle Flu Study" "Seattle Flu Study" "https://www.epicov.org/acknowledgement/08/66/EPI_ISL_12710866.json"
98412 "USA/WA-S19804/2022" "EPI_ISL_12710665" "ON521341.1" "Chris D. Frazar et al" "Seattle Flu Study" "Seattle Flu Study" "https://www.epicov.org/acknowledgement/06/65/EPI_ISL_12710665.json"
98413 "USA/WA-S19805/2022" "EPI_ISL_12710666" "ON521342.1" "Chris D. Frazar et al" "Seattle Flu Study" "Seattle Flu Study" "https://www.epicov.org/acknowledgement/06/66/EPI_ISL_12710666.json"
98414 "USA/WA-S19806/2022" "EPI_ISL_12710667" "ON521343.1" "Chris D. Frazar et al" "Seattle Flu Study" "Seattle Flu Study" "https://www.epicov.org/acknowledgement/06/67/EPI_ISL_12710667.json"
98415 "USA/WA-S19807/2022" "EPI_ISL_12710668" "ON521344.1" "Chris D. Frazar et al" "Seattle Flu Study" "Seattle Flu Study" "https://www.epicov.org/acknowledgement/06/68/EPI_ISL_12710668.json"
98416 "USA/WA-S19808/2022" "EPI_ISL_12710669" "ON521345.1" "Chris D. Frazar et al" "Seattle Flu Study" "Seattle Flu Study" "https://www.epicov.org/acknowledgement/06/69/EPI_ISL_12710669.json"
98417 "USA/WA-S19809/2022" "EPI_ISL_12710585" "?" "Chris D. Frazar et al" "Seattle Flu Study" "Seattle Flu Study" "https://www.epicov.org/acknowledgement/05/85/EPI_ISL_12710585.json"
98418 "USA/WA-S1981/2020" "EPI_ISL_497409" "MT831139.1" "Deborah A. Nickerson et al" "Washington State Department of Health" "Seattle Flu Study" "https://www.epicov.org/acknowledgement/74/09/EPI_ISL_497409.json"
98419 "USA/WA-S19810/2022" "EPI_ISL_12710670" "ON521347.1" "Chris D. Frazar et al" "Seattle Flu Study" "Seattle Flu Study" "https://www.epicov.org/acknowledgement/06/70/EPI_ISL_12710670.json"
98420 "USA/WA-S19811/2022" "EPI_ISL_12710671" "ON521348.1" "Chris D. Frazar et al" "Seattle Flu Study" "Seattle Flu Study" "https://www.epicov.org/acknowledgement/06/71/EPI_ISL_12710671.json"
98421 "USA/WA-S19812/2022" "EPI_ISL_12710672" "ON521349.1" "Chris D. Frazar et al" "Seattle Flu Study" "Seattle Flu Study" "https://www.epicov.org/acknowledgement/06/72/EPI_ISL_12710672.json"
98422 "USA/WA-S19813/2022" "EPI_ISL_12710673" "ON521350.1" "Chris D. Frazar et al" "Seattle Flu Study" "Seattle Flu Study" "https://www.epicov.org/acknowledgement/06/73/EPI_ISL_12710673.json"
98423 "USA/WA-S19814/2022" "EPI_ISL_12710674" "ON521351.1" "Chris D. Frazar et al" "Seattle Flu Study" "Seattle Flu Study" "https://www.epicov.org/acknowledgement/06/74/EPI_ISL_12710674.json"
98424 "USA/WA-S19815/2022" "EPI_ISL_12710675" "ON521352.1" "Chris D. Frazar et al" "Seattle Flu Study" "Seattle Flu Study" "https://www.epicov.org/acknowledgement/06/75/EPI_ISL_12710675.json"
98425 "USA/WA-S19816/2022" "EPI_ISL_12710594" "ON521353.1" "Chris D. Frazar et al" "Seattle Flu Study" "Seattle Flu Study" "https://www.epicov.org/acknowledgement/05/94/EPI_ISL_12710594.json"
98426 "USA/WA-S19817/2022" "EPI_ISL_12710676" "ON521354.1" "Chris D. Frazar et al" "Seattle Flu Study" "Seattle Flu Study" "https://www.epicov.org/acknowledgement/06/76/EPI_ISL_12710676.json"
98427 "USA/WA-S19818/2022" "EPI_ISL_12710677" "ON521355.1" "Chris D. Frazar et al" "Seattle Flu Study" "Seattle Flu Study" "https://www.epicov.org/acknowledgement/06/77/EPI_ISL_12710677.json"
98428 "USA/WA-S19819/2022" "EPI_ISL_12710678" "ON521356.1" "Chris D. Frazar et al" "Seattle Flu Study" "Seattle Flu Study" "https://www.epicov.org/acknowledgement/06/78/EPI_ISL_12710678.json"
98429 "USA/WA-S1982/2020" "EPI_ISL_497410" "MT831149.1" "Deborah A. Nickerson et al" "Washington State Department of Health" "Seattle Flu Study" "https://www.epicov.org/acknowledgement/74/10/EPI_ISL_497410.json"
98430 "USA/WA-S19820/2022" "EPI_ISL_12710679" "ON521357.1" "Chris D. Frazar et al" "Seattle Flu Study" "Seattle Flu Study" "https://www.epicov.org/acknowledgement/06/79/EPI_ISL_12710679.json"
98431 "USA/WA-S19821/2022" "EPI_ISL_12710680" "ON521358.1" "Chris D. Frazar et al" "Seattle Flu Study" "Seattle Flu Study" "https://www.epicov.org/acknowledgement/06/80/EPI_ISL_12710680.json"
98432 "USA/WA-S19822/2022" "EPI_ISL_12710681" "ON521359.1" "Chris D. Frazar et al" "Seattle Flu Study" "Seattle Flu Study" "https://www.epicov.org/acknowledgement/06/81/EPI_ISL_12710681.json"
98433 "USA/WA-S19823/2022" "EPI_ISL_12710682" "ON521360.1" "Chris D. Frazar et al" "Seattle Flu Study" "Seattle Flu Study" "https://www.epicov.org/acknowledgement/06/82/EPI_ISL_12710682.json"
98434 "USA/WA-S19824/2022" "EPI_ISL_12710683" "ON521361.1" "Chris D. Frazar et al" "Seattle Flu Study" "Seattle Flu Study" "https://www.epicov.org/acknowledgement/06/83/EPI_ISL_12710683.json"
98435 "USA/WA-S19825/2022" "EPI_ISL_12710684" "ON521362.1" "Chris D. Frazar et al" "Seattle Flu Study" "Seattle Flu Study" "https://www.epicov.org/acknowledgement/06/84/EPI_ISL_12710684.json"
98436 "USA/WA-S19826/2022" "EPI_ISL_12710685" "ON521363.1" "Chris D. Frazar et al" "Seattle Flu Study" "Seattle Flu Study" "https://www.epicov.org/acknowledgement/06/85/EPI_ISL_12710685.json"
98437 "USA/WA-S19827/2022" "EPI_ISL_12710686" "ON521364.1" "Chris D. Frazar et al" "Seattle Flu Study" "Seattle Flu Study" "https://www.epicov.org/acknowledgement/06/86/EPI_ISL_12710686.json"
98438 "USA/WA-S19828/2022" "EPI_ISL_12710687" "ON521365.1" "Chris D. Frazar et al" "Seattle Flu Study" "Seattle Flu Study" "https://www.epicov.org/acknowledgement/06/87/EPI_ISL_12710687.json"
98439 "USA/WA-S19829/2022" "EPI_ISL_12710688" "ON521366.1" "Chris D. Frazar et al" "Seattle Flu Study" "Seattle Flu Study" "https://www.epicov.org/acknowledgement/06/88/EPI_ISL_12710688.json"
98440 "USA/WA-S1983/2020" "EPI_ISL_497411" "MT831307.1" "Deborah A. Nickerson et al" "Washington State Department of Health" "Seattle Flu Study" "https://www.epicov.org/acknowledgement/74/11/EPI_ISL_497411.json"
98441 "USA/WA-S19830/2022" "EPI_ISL_12710689" "ON521367.1" "Chris D. Frazar et al" "Seattle Flu Study" "Seattle Flu Study" "https://www.epicov.org/acknowledgement/06/89/EPI_ISL_12710689.json"
98442 "USA/WA-S19831/2022" "EPI_ISL_12710690" "ON521368.1" "Chris D. Frazar et al" "Seattle Flu Study" "Seattle Flu Study" "https://www.epicov.org/acknowledgement/06/90/EPI_ISL_12710690.json"
98443 "USA/WA-S19832/2022" "EPI_ISL_12710691" "ON521369.1" "Chris D. Frazar et al" "Seattle Flu Study" "Seattle Flu Study" "https://www.epicov.org/acknowledgement/06/91/EPI_ISL_12710691.json"
98444 "USA/WA-S19833/2022" "EPI_ISL_12710692" "ON521370.1" "Chris D. Frazar et al" "Seattle Flu Study" "Seattle Flu Study" "https://www.epicov.org/acknowledgement/06/92/EPI_ISL_12710692.json"
98445 "USA/WA-S19834/2022" "EPI_ISL_12710693" "ON521371.1" "Chris D. Frazar et al" "Seattle Flu Study" "Seattle Flu Study" "https://www.epicov.org/acknowledgement/06/93/EPI_ISL_12710693.json"
98446 "USA/WA-S19835/2022" "EPI_ISL_12710694" "ON521372.1" "Chris D. Frazar et al" "Seattle Flu Study" "Seattle Flu Study" "https://www.epicov.org/acknowledgement/06/94/EPI_ISL_12710694.json"
98447 "USA/WA-S19836/2022" "EPI_ISL_12710695" "?" "Chris D. Frazar et al" "Seattle Flu Study" "Seattle Flu Study" "https://www.epicov.org/acknowledgement/06/95/EPI_ISL_12710695.json"
98448 "USA/WA-S19837/2022" "EPI_ISL_12710696" "ON521374.1" "Chris D. Frazar et al" "Seattle Flu Study" "Seattle Flu Study" "https://www.epicov.org/acknowledgement/06/96/EPI_ISL_12710696.json"
98449 "USA/WA-S19838/2022" "EPI_ISL_12710697" "ON521375.1" "Chris D. Frazar et al" "Seattle Flu Study" "Seattle Flu Study" "https://www.epicov.org/acknowledgement/06/97/EPI_ISL_12710697.json"
98450 "USA/WA-S19839/2022" "EPI_ISL_12710698" "ON521376.1" "Chris D. Frazar et al" "Seattle Flu Study" "Seattle Flu Study" "https://www.epicov.org/acknowledgement/06/98/EPI_ISL_12710698.json"
98451 "USA/WA-S1984/2020" "EPI_ISL_497412" "MT831172.1" "Deborah A. Nickerson et al" "Washington State Department of Health" "Seattle Flu Study" "https://www.epicov.org/acknowledgement/74/12/EPI_ISL_497412.json"
98452 "USA/WA-S19840/2022" "EPI_ISL_12710699" "ON521377.1" "Chris D. Frazar et al" "Seattle Flu Study" "Seattle Flu Study" "https://www.epicov.org/acknowledgement/06/99/EPI_ISL_12710699.json"
98453 "USA/WA-S19841/2022" "EPI_ISL_12710700" "ON521378.1" "Chris D. Frazar et al" "Seattle Flu Study" "Seattle Flu Study" "https://www.epicov.org/acknowledgement/07/00/EPI_ISL_12710700.json"
98454 "USA/WA-S19842/2022" "EPI_ISL_12710701" "ON521379.1" "Chris D. Frazar et al" "Seattle Flu Study" "Seattle Flu Study" "https://www.epicov.org/acknowledgement/07/01/EPI_ISL_12710701.json"
98455 "USA/WA-S19843/2022" "EPI_ISL_12710595" "ON521234.1" "Chris D. Frazar et al" "Seattle Flu Study" "Seattle Flu Study" "https://www.epicov.org/acknowledgement/05/95/EPI_ISL_12710595.json"
98456 "USA/WA-S19844/2022" "EPI_ISL_12710702" "ON521380.1" "Chris D. Frazar et al" "Seattle Flu Study" "Seattle Flu Study" "https://www.epicov.org/acknowledgement/07/02/EPI_ISL_12710702.json"
98457 "USA/WA-S19845/2022" "EPI_ISL_12710596" "ON521235.1" "Chris D. Frazar et al" "Seattle Flu Study" "Seattle Flu Study" "https://www.epicov.org/acknowledgement/05/96/EPI_ISL_12710596.json"
98458 "USA/WA-S19846/2022" "EPI_ISL_12710703" "ON521381.1" "Chris D. Frazar et al" "Seattle Flu Study" "Seattle Flu Study" "https://www.epicov.org/acknowledgement/07/03/EPI_ISL_12710703.json"
98459 "USA/WA-S19847/2022" "EPI_ISL_12710704" "?" "Chris D. Frazar et al" "Seattle Flu Study" "Seattle Flu Study" "https://www.epicov.org/acknowledgement/07/04/EPI_ISL_12710704.json"
98460 "USA/WA-S19848/2022" "EPI_ISL_12710705" "ON521383.1" "Chris D. Frazar et al" "Seattle Flu Study" "Seattle Flu Study" "https://www.epicov.org/acknowledgement/07/05/EPI_ISL_12710705.json"
98461 "USA/WA-S19849/2022" "EPI_ISL_12710706" "ON521384.1" "Chris D. Frazar et al" "Seattle Flu Study" "Seattle Flu Study" "https://www.epicov.org/acknowledgement/07/06/EPI_ISL_12710706.json"
98462 "USA/WA-S1985/2020" "EPI_ISL_497413" "MT831303.1" "Deborah A. Nickerson et al" "Washington State Department of Health" "Seattle Flu Study" "https://www.epicov.org/acknowledgement/74/13/EPI_ISL_497413.json"
98463 "USA/WA-S19850/2022" "EPI_ISL_12710707" "ON521385.1" "Chris D. Frazar et al" "Seattle Flu Study" "Seattle Flu Study" "https://www.epicov.org/acknowledgement/07/07/EPI_ISL_12710707.json"
98464 "USA/WA-S19851/2022" "EPI_ISL_12710708" "ON521386.1" "Chris D. Frazar et al" "Seattle Flu Study" "Seattle Flu Study" "https://www.epicov.org/acknowledgement/07/08/EPI_ISL_12710708.json"
98465 "USA/WA-S19852/2022" "EPI_ISL_12710709" "ON521387.1" "Chris D. Frazar et al" "Seattle Flu Study" "Seattle Flu Study" "https://www.epicov.org/acknowledgement/07/09/EPI_ISL_12710709.json"
98466 "USA/WA-S19853/2022" "EPI_ISL_12710710" "ON521388.1" "Chris D. Frazar et al" "Seattle Flu Study" "Seattle Flu Study" "https://www.epicov.org/acknowledgement/07/10/EPI_ISL_12710710.json"
98467 "USA/WA-S19854/2022" "EPI_ISL_12710711" "ON521389.1" "Chris D. Frazar et al" "Seattle Flu Study" "Seattle Flu Study" "https://www.epicov.org/acknowledgement/07/11/EPI_ISL_12710711.json"
98468 "USA/WA-S19855/2022" "EPI_ISL_12710712" "ON521390.1" "Chris D. Frazar et al" "Seattle Flu Study" "Seattle Flu Study" "https://www.epicov.org/acknowledgement/07/12/EPI_ISL_12710712.json"
98469 "USA/WA-S19856/2022" "EPI_ISL_12710713" "ON521391.1" "Chris D. Frazar et al" "Seattle Flu Study" "Seattle Flu Study" "https://www.epicov.org/acknowledgement/07/13/EPI_ISL_12710713.json"
98470 "USA/WA-S19857/2022" "EPI_ISL_12710714" "ON521392.1" "Chris D. Frazar et al" "Seattle Flu Study" "Seattle Flu Study" "https://www.epicov.org/acknowledgement/07/14/EPI_ISL_12710714.json"
98471 "USA/WA-S19858/2022" "EPI_ISL_12710715" "ON521393.1" "Chris D. Frazar et al" "Seattle Flu Study" "Seattle Flu Study" "https://www.epicov.org/acknowledgement/07/15/EPI_ISL_12710715.json"
98472 "USA/WA-S19859/2022" "EPI_ISL_12710716" "ON521394.1" "Chris D. Frazar et al" "Seattle Flu Study" "Seattle Flu Study" "https://www.epicov.org/acknowledgement/07/16/EPI_ISL_12710716.json"
98473 "USA/WA-S1986/2020" "EPI_ISL_497414" "MT831298.1" "Deborah A. Nickerson et al" "Washington State Department of Health" "Seattle Flu Study" "https://www.epicov.org/acknowledgement/74/14/EPI_ISL_497414.json"
98474 "USA/WA-S19860/2022" "EPI_ISL_12710717" "ON521395.1" "Chris D. Frazar et al" "Seattle Flu Study" "Seattle Flu Study" "https://www.epicov.org/acknowledgement/07/17/EPI_ISL_12710717.json"
98475 "USA/WA-S19861/2022" "EPI_ISL_12710718" "ON521396.1" "Chris D. Frazar et al" "Seattle Flu Study" "Seattle Flu Study" "https://www.epicov.org/acknowledgement/07/18/EPI_ISL_12710718.json"
98476 "USA/WA-S19862/2022" "EPI_ISL_12710719" "ON521397.1" "Chris D. Frazar et al" "Seattle Flu Study" "Seattle Flu Study" "https://www.epicov.org/acknowledgement/07/19/EPI_ISL_12710719.json"
98477 "USA/WA-S19863/2022" "EPI_ISL_12710586" "ON521398.1" "Chris D. Frazar et al" "Seattle Flu Study" "Seattle Flu Study" "https://www.epicov.org/acknowledgement/05/86/EPI_ISL_12710586.json"
98478 "USA/WA-S19864/2022" "EPI_ISL_12710720" "ON521399.1" "Chris D. Frazar et al" "Seattle Flu Study" "Seattle Flu Study" "https://www.epicov.org/acknowledgement/07/20/EPI_ISL_12710720.json"
98479 "USA/WA-S19865/2022" "EPI_ISL_12710721" "ON521400.1" "Chris D. Frazar et al" "Seattle Flu Study" "Seattle Flu Study" "https://www.epicov.org/acknowledgement/07/21/EPI_ISL_12710721.json"
98480 "USA/WA-S19866/2022" "EPI_ISL_12710722" "ON521401.1" "Chris D. Frazar et al" "Seattle Flu Study" "Seattle Flu Study" "https://www.epicov.org/acknowledgement/07/22/EPI_ISL_12710722.json"
98481 "USA/WA-S19867/2022" "EPI_ISL_12710723" "?" "Chris D. Frazar et al" "Seattle Flu Study" "Seattle Flu Study" "https://www.epicov.org/acknowledgement/07/23/EPI_ISL_12710723.json"
98482 "USA/WA-S19868/2022" "EPI_ISL_12710724" "ON521403.1" "Chris D. Frazar et al" "Seattle Flu Study" "Seattle Flu Study" "https://www.epicov.org/acknowledgement/07/24/EPI_ISL_12710724.json"
98483 "USA/WA-S19869/2022" "EPI_ISL_12710725" "ON521404.1" "Chris D. Frazar et al" "Seattle Flu Study" "Seattle Flu Study" "https://www.epicov.org/acknowledgement/07/25/EPI_ISL_12710725.json"
98484 "USA/WA-S1987/2020" "EPI_ISL_497415" "MT831241.1" "Deborah A. Nickerson et al" "Washington State Department of Health" "Seattle Flu Study" "https://www.epicov.org/acknowledgement/74/15/EPI_ISL_497415.json"
98485 "USA/WA-S19870/2022" "EPI_ISL_12710587" "ON521405.1" "Chris D. Frazar et al" "Seattle Flu Study" "Seattle Flu Study" "https://www.epicov.org/acknowledgement/05/87/EPI_ISL_12710587.json"
98486 "USA/WA-S19871/2022" "EPI_ISL_12710726" "ON521406.1" "Chris D. Frazar et al" "Seattle Flu Study" "Seattle Flu Study" "https://www.epicov.org/acknowledgement/07/26/EPI_ISL_12710726.json"
98487 "USA/WA-S19872/2022" "EPI_ISL_12710727" "ON521407.1" "Chris D. Frazar et al" "Seattle Flu Study" "Seattle Flu Study" "https://www.epicov.org/acknowledgement/07/27/EPI_ISL_12710727.json"
98488 "USA/WA-S19873/2022" "EPI_ISL_12710728" "ON521408.1" "Chris D. Frazar et al" "Seattle Flu Study" "Seattle Flu Study" "https://www.epicov.org/acknowledgement/07/28/EPI_ISL_12710728.json"
98489 "USA/WA-S19874/2022" "EPI_ISL_12710729" "ON521409.1" "Chris D. Frazar et al" "Seattle Flu Study" "Seattle Flu Study" "https://www.epicov.org/acknowledgement/07/29/EPI_ISL_12710729.json"
98490 "USA/WA-S19875/2022" "EPI_ISL_12710597" "ON521410.1" "Chris D. Frazar et al" "Seattle Flu Study" "Seattle Flu Study" "https://www.epicov.org/acknowledgement/05/97/EPI_ISL_12710597.json"
98491 "USA/WA-S19877/2022" "EPI_ISL_12710730" "ON521236.1" "Chris D. Frazar et al" "Seattle Flu Study" "Seattle Flu Study" "https://www.epicov.org/acknowledgement/07/30/EPI_ISL_12710730.json"
98492 "USA/WA-S19878/2022" "EPI_ISL_12710731" "ON521412.1" "Chris D. Frazar et al" "Seattle Flu Study" "Seattle Flu Study" "https://www.epicov.org/acknowledgement/07/31/EPI_ISL_12710731.json"
98493 "USA/WA-S19879/2022" "EPI_ISL_12710732" "ON521413.1" "Chris D. Frazar et al" "Seattle Flu Study" "Seattle Flu Study" "https://www.epicov.org/acknowledgement/07/32/EPI_ISL_12710732.json"
98494 "USA/WA-S1988/2020" "EPI_ISL_497416" "MT831332.1" "Deborah A. Nickerson et al" "Washington State Department of Health" "Seattle Flu Study" "https://www.epicov.org/acknowledgement/74/16/EPI_ISL_497416.json"
98495 "USA/WA-S19880/2022" "EPI_ISL_12710598" "ON521237.1" "Chris D. Frazar et al" "Seattle Flu Study" "Seattle Flu Study" "https://www.epicov.org/acknowledgement/05/98/EPI_ISL_12710598.json"
98496 "USA/WA-S19881/2022" "EPI_ISL_12710733" "ON521414.1" "Chris D. Frazar et al" "Seattle Flu Study" "Seattle Flu Study" "https://www.epicov.org/acknowledgement/07/33/EPI_ISL_12710733.json"
98497 "USA/WA-S19882/2022" "EPI_ISL_12710599" "ON521238.1" "Chris D. Frazar et al" "Seattle Flu Study" "Seattle Flu Study" "https://www.epicov.org/acknowledgement/05/99/EPI_ISL_12710599.json"
98498 "USA/WA-S19883/2022" "EPI_ISL_12710734" "ON521415.1" "Chris D. Frazar et al" "Seattle Flu Study" "Seattle Flu Study" "https://www.epicov.org/acknowledgement/07/34/EPI_ISL_12710734.json"
98499 "USA/WA-S19884/2022" "EPI_ISL_12710600" "ON521239.1" "Chris D. Frazar et al" "Seattle Flu Study" "Seattle Flu Study" "https://www.epicov.org/acknowledgement/06/00/EPI_ISL_12710600.json"
98500 "USA/WA-S19885/2022" "EPI_ISL_12710735" "ON521416.1" "Chris D. Frazar et al" "Seattle Flu Study" "Seattle Flu Study" "https://www.epicov.org/acknowledgement/07/35/EPI_ISL_12710735.json"
98501 "USA/WA-S19886/2022" "EPI_ISL_12710736" "ON521417.1" "Chris D. Frazar et al" "Seattle Flu Study" "Seattle Flu Study" "https://www.epicov.org/acknowledgement/07/36/EPI_ISL_12710736.json"
98502 "USA/WA-S19887/2022" "EPI_ISL_12710737" "ON521418.1" "Chris D. Frazar et al" "Seattle Flu Study" "Seattle Flu Study" "https://www.epicov.org/acknowledgement/07/37/EPI_ISL_12710737.json"
98503 "USA/WA-S19888/2022" "EPI_ISL_12710738" "ON521419.1" "Chris D. Frazar et al" "Seattle Flu Study" "Seattle Flu Study" "https://www.epicov.org/acknowledgement/07/38/EPI_ISL_12710738.json"
98504 "USA/WA-S19889/2022" "EPI_ISL_12710739" "ON521420.1" "Chris D. Frazar et al" "Seattle Flu Study" "Seattle Flu Study" "https://www.epicov.org/acknowledgement/07/39/EPI_ISL_12710739.json"
98505 "USA/WA-S1989/2020" "EPI_ISL_497417" "MT831261.1" "Deborah A. Nickerson et al" "Washington State Department of Health" "Seattle Flu Study" "https://www.epicov.org/acknowledgement/74/17/EPI_ISL_497417.json"
98506 "USA/WA-S19890/2022" "EPI_ISL_12710740" "ON521421.1" "Chris D. Frazar et al" "Seattle Flu Study" "Seattle Flu Study" "https://www.epicov.org/acknowledgement/07/40/EPI_ISL_12710740.json"
98507 "USA/WA-S19891/2022" "EPI_ISL_12710741" "ON521422.1" "Chris D. Frazar et al" "Seattle Flu Study" "Seattle Flu Study" "https://www.epicov.org/acknowledgement/07/41/EPI_ISL_12710741.json"
98508 "USA/WA-S19892/2022" "EPI_ISL_12710742" "ON521423.1" "Chris D. Frazar et al" "Seattle Flu Study" "Seattle Flu Study" "https://www.epicov.org/acknowledgement/07/42/EPI_ISL_12710742.json"
98509 "USA/WA-S19893/2022" "EPI_ISL_12710743" "ON521424.1" "Chris D. Frazar et al" "Seattle Flu Study" "Seattle Flu Study" "https://www.epicov.org/acknowledgement/07/43/EPI_ISL_12710743.json"
98510 "USA/WA-S19894/2022" "EPI_ISL_12710744" "ON521425.1" "Chris D. Frazar et al" "Seattle Flu Study" "Seattle Flu Study" "https://www.epicov.org/acknowledgement/07/44/EPI_ISL_12710744.json"
98511 "USA/WA-S19895/2022" "EPI_ISL_12710745" "?" "Chris D. Frazar et al" "Seattle Flu Study" "Seattle Flu Study" "https://www.epicov.org/acknowledgement/07/45/EPI_ISL_12710745.json"
98512 "USA/WA-S19896/2022" "EPI_ISL_12710746" "ON521240.1" "Chris D. Frazar et al" "Seattle Flu Study" "Seattle Flu Study" "https://www.epicov.org/acknowledgement/07/46/EPI_ISL_12710746.json"
98513 "USA/WA-S19897/2022" "EPI_ISL_12710747" "ON521241.1" "Chris D. Frazar et al" "Seattle Flu Study" "Seattle Flu Study" "https://www.epicov.org/acknowledgement/07/47/EPI_ISL_12710747.json"
98514 "USA/WA-S19898/2022" "EPI_ISL_12710748" "ON521242.1" "Chris D. Frazar et al" "Seattle Flu Study" "Seattle Flu Study" "https://www.epicov.org/acknowledgement/07/48/EPI_ISL_12710748.json"
98515 "USA/WA-S19899/2022" "EPI_ISL_12710749" "ON521243.1" "Chris D. Frazar et al" "Seattle Flu Study" "Seattle Flu Study" "https://www.epicov.org/acknowledgement/07/49/EPI_ISL_12710749.json"
98516 "USA/WA-S199/2020" "EPI_ISL_430237" "MT632523.1" "Chu et al" "Washington State Department of Health" "Seattle Flu Study" "https://www.epicov.org/acknowledgement/02/37/EPI_ISL_430237.json"
98517 "USA/WA-S1990/2020" "EPI_ISL_497418" "MT831392.1" "Deborah A. Nickerson et al" "Washington State Department of Health" "Seattle Flu Study" "https://www.epicov.org/acknowledgement/74/18/EPI_ISL_497418.json"
98518 "USA/WA-S19900/2022" "EPI_ISL_12710750" "ON521244.1" "Chris D. Frazar et al" "Seattle Flu Study" "Seattle Flu Study" "https://www.epicov.org/acknowledgement/07/50/EPI_ISL_12710750.json"
98519 "USA/WA-S19901/2022" "EPI_ISL_12710751" "ON521245.1" "Chris D. Frazar et al" "Seattle Flu Study" "Seattle Flu Study" "https://www.epicov.org/acknowledgement/07/51/EPI_ISL_12710751.json"
98520 "USA/WA-S19902/2022" "EPI_ISL_12710752" "ON521246.1" "Chris D. Frazar et al" "Seattle Flu Study" "Seattle Flu Study" "https://www.epicov.org/acknowledgement/07/52/EPI_ISL_12710752.json"
98521 "USA/WA-S19903/2022" "EPI_ISL_12710753" "ON521427.1" "Chris D. Frazar et al" "Seattle Flu Study" "Seattle Flu Study" "https://www.epicov.org/acknowledgement/07/53/EPI_ISL_12710753.json"
98522 "USA/WA-S19904/2022" "EPI_ISL_12710754" "ON521428.1" "Chris D. Frazar et al" "Seattle Flu Study" "Seattle Flu Study" "https://www.epicov.org/acknowledgement/07/54/EPI_ISL_12710754.json"
98523 "USA/WA-S19905/2022" "EPI_ISL_12710755" "ON521429.1" "Chris D. Frazar et al" "Seattle Flu Study" "Seattle Flu Study" "https://www.epicov.org/acknowledgement/07/55/EPI_ISL_12710755.json"
98524 "USA/WA-S19906/2022" "EPI_ISL_12710756" "?" "Chris D. Frazar et al" "Seattle Flu Study" "Seattle Flu Study" "https://www.epicov.org/acknowledgement/07/56/EPI_ISL_12710756.json"
98525 "USA/WA-S19907/2022" "EPI_ISL_12710757" "ON521431.1" "Chris D. Frazar et al" "Seattle Flu Study" "Seattle Flu Study" "https://www.epicov.org/acknowledgement/07/57/EPI_ISL_12710757.json"
98526 "USA/WA-S19908/2022" "EPI_ISL_12710758" "?" "Chris D. Frazar et al" "Seattle Flu Study" "Seattle Flu Study" "https://www.epicov.org/acknowledgement/07/58/EPI_ISL_12710758.json"
98527 "USA/WA-S19909/2022" "EPI_ISL_12710759" "ON521433.1" "Chris D. Frazar et al" "Seattle Flu Study" "Seattle Flu Study" "https://www.epicov.org/acknowledgement/07/59/EPI_ISL_12710759.json"
98528 "USA/WA-S1991/2020" "EPI_ISL_497419" "MT831146.1" "Deborah A. Nickerson et al" "Washington State Department of Health" "Seattle Flu Study" "https://www.epicov.org/acknowledgement/74/19/EPI_ISL_497419.json"
98529 "USA/WA-S19910/2022" "EPI_ISL_12710760" "ON521434.1" "Chris D. Frazar et al" "Seattle Flu Study" "Seattle Flu Study" "https://www.epicov.org/acknowledgement/07/60/EPI_ISL_12710760.json"
98530 "USA/WA-S19911/2022" "EPI_ISL_12710761" "ON521435.1" "Chris D. Frazar et al" "Seattle Flu Study" "Seattle Flu Study" "https://www.epicov.org/acknowledgement/07/61/EPI_ISL_12710761.json"
98531 "USA/WA-S19912/2022" "EPI_ISL_12710762" "ON521436.1" "Chris D. Frazar et al" "Seattle Flu Study" "Seattle Flu Study" "https://www.epicov.org/acknowledgement/07/62/EPI_ISL_12710762.json"
98532 "USA/WA-S19913/2022" "EPI_ISL_12710763" "ON521437.1" "Chris D. Frazar et al" "Seattle Flu Study" "Seattle Flu Study" "https://www.epicov.org/acknowledgement/07/63/EPI_ISL_12710763.json"
98533 "USA/WA-S19914/2022" "EPI_ISL_12710764" "ON521438.1" "Chris D. Frazar et al" "Seattle Flu Study" "Seattle Flu Study" "https://www.epicov.org/acknowledgement/07/64/EPI_ISL_12710764.json"
98534 "USA/WA-S19915/2022" "EPI_ISL_12710765" "ON521439.1" "Chris D. Frazar et al" "Seattle Flu Study" "Seattle Flu Study" "https://www.epicov.org/acknowledgement/07/65/EPI_ISL_12710765.json"
98535 "USA/WA-S19916/2022" "EPI_ISL_12710766" "ON521440.1" "Chris D. Frazar et al" "Seattle Flu Study" "Seattle Flu Study" "https://www.epicov.org/acknowledgement/07/66/EPI_ISL_12710766.json"
98536 "USA/WA-S19917/2022" "EPI_ISL_12710767" "?" "Chris D. Frazar et al" "Seattle Flu Study" "Seattle Flu Study" "https://www.epicov.org/acknowledgement/07/67/EPI_ISL_12710767.json"
98537 "USA/WA-S19918/2022" "EPI_ISL_12710768" "ON521442.1" "Chris D. Frazar et al" "Seattle Flu Study" "Seattle Flu Study" "https://www.epicov.org/acknowledgement/07/68/EPI_ISL_12710768.json"
98538 "USA/WA-S19919/2022" "EPI_ISL_12710769" "?" "Chris D. Frazar et al" "Seattle Flu Study" "Seattle Flu Study" "https://www.epicov.org/acknowledgement/07/69/EPI_ISL_12710769.json"
98539 "USA/WA-S1992/2020" "EPI_ISL_497420" "MT831286.1" "Deborah A. Nickerson et al" "Washington State Department of Health" "Seattle Flu Study" "https://www.epicov.org/acknowledgement/74/20/EPI_ISL_497420.json"
98540 "USA/WA-S19920/2022" "EPI_ISL_12710770" "ON521444.1" "Chris D. Frazar et al" "Seattle Flu Study" "Seattle Flu Study" "https://www.epicov.org/acknowledgement/07/70/EPI_ISL_12710770.json"
98541 "USA/WA-S19922/2022" "EPI_ISL_12710771" "ON521247.1" "Chris D. Frazar et al" "Seattle Flu Study" "Seattle Flu Study" "https://www.epicov.org/acknowledgement/07/71/EPI_ISL_12710771.json"
98542 "USA/WA-S19923/2022" "EPI_ISL_12710581" "ON521446.1" "Chris D. Frazar et al" "Seattle Flu Study" "Seattle Flu Study" "https://www.epicov.org/acknowledgement/05/81/EPI_ISL_12710581.json"
98543 "USA/WA-S19924/2022" "EPI_ISL_12710772" "ON521248.1" "Chris D. Frazar et al" "Seattle Flu Study" "Seattle Flu Study" "https://www.epicov.org/acknowledgement/07/72/EPI_ISL_12710772.json"
98544 "USA/WA-S19925/2022" "EPI_ISL_12710773" "ON521249.1" "Chris D. Frazar et al" "Seattle Flu Study" "Seattle Flu Study" "https://www.epicov.org/acknowledgement/07/73/EPI_ISL_12710773.json"
98545 "USA/WA-S19926/2022" "EPI_ISL_12710774" "ON521447.1" "Chris D. Frazar et al" "Seattle Flu Study" "Seattle Flu Study" "https://www.epicov.org/acknowledgement/07/74/EPI_ISL_12710774.json"
98546 "USA/WA-S19927/2022" "EPI_ISL_12710775" "ON521250.1" "Chris D. Frazar et al" "Seattle Flu Study" "Seattle Flu Study" "https://www.epicov.org/acknowledgement/07/75/EPI_ISL_12710775.json"
98547 "USA/WA-S19928/2022" "EPI_ISL_12710776" "ON521448.1" "Chris D. Frazar et al" "Seattle Flu Study" "Seattle Flu Study" "https://www.epicov.org/acknowledgement/07/76/EPI_ISL_12710776.json"
98548 "USA/WA-S19929/2022" "EPI_ISL_12710777" "ON521251.1" "Chris D. Frazar et al" "Seattle Flu Study" "Seattle Flu Study" "https://www.epicov.org/acknowledgement/07/77/EPI_ISL_12710777.json"
98549 "USA/WA-S1993/2020" "EPI_ISL_497421" "MT831346.1" "Deborah A. Nickerson et al" "Washington State Department of Health" "Seattle Flu Study" "https://www.epicov.org/acknowledgement/74/21/EPI_ISL_497421.json"
98550 "USA/WA-S19930/2022" "EPI_ISL_12710778" "ON521449.1" "Chris D. Frazar et al" "Seattle Flu Study" "Seattle Flu Study" "https://www.epicov.org/acknowledgement/07/78/EPI_ISL_12710778.json"
98551 "USA/WA-S19931/2022" "EPI_ISL_12710779" "ON521450.1" "Chris D. Frazar et al" "Seattle Flu Study" "Seattle Flu Study" "https://www.epicov.org/acknowledgement/07/79/EPI_ISL_12710779.json"
98552 "USA/WA-S19932/2022" "EPI_ISL_12710780" "ON521451.1" "Chris D. Frazar et al" "Seattle Flu Study" "Seattle Flu Study" "https://www.epicov.org/acknowledgement/07/80/EPI_ISL_12710780.json"
98553 "USA/WA-S19933/2022" "EPI_ISL_12710781" "ON521452.1" "Chris D. Frazar et al" "Seattle Flu Study" "Seattle Flu Study" "https://www.epicov.org/acknowledgement/07/81/EPI_ISL_12710781.json"
98554 "USA/WA-S19934/2022" "EPI_ISL_12710782" "ON521453.1" "Chris D. Frazar et al" "Seattle Flu Study" "Seattle Flu Study" "https://www.epicov.org/acknowledgement/07/82/EPI_ISL_12710782.json"
98555 "USA/WA-S19935/2022" "EPI_ISL_12710783" "ON521454.1" "Chris D. Frazar et al" "Seattle Flu Study" "Seattle Flu Study" "https://www.epicov.org/acknowledgement/07/83/EPI_ISL_12710783.json"
98556 "USA/WA-S19936/2022" "EPI_ISL_12710784" "ON521455.1" "Chris D. Frazar et al" "Seattle Flu Study" "Seattle Flu Study" "https://www.epicov.org/acknowledgement/07/84/EPI_ISL_12710784.json"
98557 "USA/WA-S19937/2022" "EPI_ISL_12710785" "ON521456.1" "Chris D. Frazar et al" "Seattle Flu Study" "Seattle Flu Study" "https://www.epicov.org/acknowledgement/07/85/EPI_ISL_12710785.json"
98558 "USA/WA-S19938/2022" "EPI_ISL_12710867" "ON521457.1" "Chris D. Frazar et al" "Seattle Flu Study" "Seattle Flu Study" "https://www.epicov.org/acknowledgement/08/67/EPI_ISL_12710867.json"
98559 "USA/WA-S19939/2022" "EPI_ISL_12710786" "ON521458.1" "Chris D. Frazar et al" "Seattle Flu Study" "Seattle Flu Study" "https://www.epicov.org/acknowledgement/07/86/EPI_ISL_12710786.json"
98560 "USA/WA-S1994/2020" "EPI_ISL_497422" "MT831468.1" "Deborah A. Nickerson et al" "Washington State Department of Health" "Seattle Flu Study" "https://www.epicov.org/acknowledgement/74/22/EPI_ISL_497422.json"
98561 "USA/WA-S19940/2022" "EPI_ISL_12710868" "ON521459.1" "Chris D. Frazar et al" "Seattle Flu Study" "Seattle Flu Study" "https://www.epicov.org/acknowledgement/08/68/EPI_ISL_12710868.json"
98562 "USA/WA-S19941/2022" "EPI_ISL_12710787" "ON521460.1" "Chris D. Frazar et al" "Seattle Flu Study" "Seattle Flu Study" "https://www.epicov.org/acknowledgement/07/87/EPI_ISL_12710787.json"
98563 "USA/WA-S19942/2022" "EPI_ISL_12710788" "ON521461.1" "Chris D. Frazar et al" "Seattle Flu Study" "Seattle Flu Study" "https://www.epicov.org/acknowledgement/07/88/EPI_ISL_12710788.json"
98564 "USA/WA-S19943/2022" "EPI_ISL_12710789" "?" "Chris D. Frazar et al" "Seattle Flu Study" "Seattle Flu Study" "https://www.epicov.org/acknowledgement/07/89/EPI_ISL_12710789.json"
98565 "USA/WA-S19944/2022" "EPI_ISL_12710790" "ON521463.1" "Chris D. Frazar et al" "Seattle Flu Study" "Seattle Flu Study" "https://www.epicov.org/acknowledgement/07/90/EPI_ISL_12710790.json"
98566 "USA/WA-S19945/2022" "EPI_ISL_12710588" "ON521464.1" "Chris D. Frazar et al" "Seattle Flu Study" "Seattle Flu Study" "https://www.epicov.org/acknowledgement/05/88/EPI_ISL_12710588.json"
98567 "USA/WA-S19946/2022" "EPI_ISL_12710791" "ON521465.1" "Chris D. Frazar et al" "Seattle Flu Study" "Seattle Flu Study" "https://www.epicov.org/acknowledgement/07/91/EPI_ISL_12710791.json"
98568 "USA/WA-S19947/2022" "EPI_ISL_12710792" "ON521466.1" "Chris D. Frazar et al" "Seattle Flu Study" "Seattle Flu Study" "https://www.epicov.org/acknowledgement/07/92/EPI_ISL_12710792.json"
98569 "USA/WA-S19948/2022" "EPI_ISL_12710793" "ON521467.1" "Chris D. Frazar et al" "Seattle Flu Study" "Seattle Flu Study" "https://www.epicov.org/acknowledgement/07/93/EPI_ISL_12710793.json"
98570 "USA/WA-S19949/2022" "EPI_ISL_12710794" "ON521468.1" "Chris D. Frazar et al" "Seattle Flu Study" "Seattle Flu Study" "https://www.epicov.org/acknowledgement/07/94/EPI_ISL_12710794.json"
98571 "USA/WA-S1995/2020" "EPI_ISL_497423" "MT831320.1" "Deborah A. Nickerson et al" "Washington State Department of Health" "Seattle Flu Study" "https://www.epicov.org/acknowledgement/74/23/EPI_ISL_497423.json"
98572 "USA/WA-S19950/2022" "EPI_ISL_12710795" "ON521469.1" "Chris D. Frazar et al" "Seattle Flu Study" "Seattle Flu Study" "https://www.epicov.org/acknowledgement/07/95/EPI_ISL_12710795.json"
98573 "USA/WA-S19951/2022" "EPI_ISL_12710869" "?" "Chris D. Frazar et al" "Seattle Flu Study" "Seattle Flu Study" "https://www.epicov.org/acknowledgement/08/69/EPI_ISL_12710869.json"
98574 "USA/WA-S19952/2022" "EPI_ISL_12710796" "ON521252.1" "Chris D. Frazar et al" "Seattle Flu Study" "Seattle Flu Study" "https://www.epicov.org/acknowledgement/07/96/EPI_ISL_12710796.json"
98575 "USA/WA-S19953/2022" "EPI_ISL_12710797" "ON521253.1" "Chris D. Frazar et al" "Seattle Flu Study" "Seattle Flu Study" "https://www.epicov.org/acknowledgement/07/97/EPI_ISL_12710797.json"
98576 "USA/WA-S19954/2022" "EPI_ISL_12710798" "ON521471.1" "Chris D. Frazar et al" "Seattle Flu Study" "Seattle Flu Study" "https://www.epicov.org/acknowledgement/07/98/EPI_ISL_12710798.json"
98577 "USA/WA-S19955/2022" "EPI_ISL_12710799" "ON521472.1" "Chris D. Frazar et al" "Seattle Flu Study" "Seattle Flu Study" "https://www.epicov.org/acknowledgement/07/99/EPI_ISL_12710799.json"
98578 "USA/WA-S19956/2022" "EPI_ISL_12710800" "ON521473.1" "Chris D. Frazar et al" "Seattle Flu Study" "Seattle Flu Study" "https://www.epicov.org/acknowledgement/08/00/EPI_ISL_12710800.json"
98579 "USA/WA-S19957/2022" "EPI_ISL_12710801" "ON521474.1" "Chris D. Frazar et al" "Seattle Flu Study" "Seattle Flu Study" "https://www.epicov.org/acknowledgement/08/01/EPI_ISL_12710801.json"
98580 "USA/WA-S19958/2022" "EPI_ISL_12710802" "ON521475.1" "Chris D. Frazar et al" "Seattle Flu Study" "Seattle Flu Study" "https://www.epicov.org/acknowledgement/08/02/EPI_ISL_12710802.json"
98581 "USA/WA-S19959/2022" "EPI_ISL_12710803" "ON521476.1" "Chris D. Frazar et al" "Seattle Flu Study" "Seattle Flu Study" "https://www.epicov.org/acknowledgement/08/03/EPI_ISL_12710803.json"
98582 "USA/WA-S1996/2020" "EPI_ISL_497424" "MT831472.1" "Deborah A. Nickerson et al" "Washington State Department of Health" "Seattle Flu Study" "https://www.epicov.org/acknowledgement/74/24/EPI_ISL_497424.json"
98583 "USA/WA-S19960/2022" "EPI_ISL_12710804" "ON521477.1" "Chris D. Frazar et al" "Seattle Flu Study" "Seattle Flu Study" "https://www.epicov.org/acknowledgement/08/04/EPI_ISL_12710804.json"
98584 "USA/WA-S19961/2022" "EPI_ISL_12710805" "ON521478.1" "Chris D. Frazar et al" "Seattle Flu Study" "Seattle Flu Study" "https://www.epicov.org/acknowledgement/08/05/EPI_ISL_12710805.json"
98585 "USA/WA-S19963/2022" "EPI_ISL_12710806" "ON521480.1" "Chris D. Frazar et al" "Seattle Flu Study" "Seattle Flu Study" "https://www.epicov.org/acknowledgement/08/06/EPI_ISL_12710806.json"
98586 "USA/WA-S19964/2022" "EPI_ISL_12710807" "ON521481.1" "Chris D. Frazar et al" "Seattle Flu Study" "Seattle Flu Study" "https://www.epicov.org/acknowledgement/08/07/EPI_ISL_12710807.json"
98587 "USA/WA-S19965/2022" "EPI_ISL_12710808" "ON521482.1" "Chris D. Frazar et al" "Seattle Flu Study" "Seattle Flu Study" "https://www.epicov.org/acknowledgement/08/08/EPI_ISL_12710808.json"
98588 "USA/WA-S19966/2022" "EPI_ISL_12710870" "ON521483.1" "Chris D. Frazar et al" "Seattle Flu Study" "Seattle Flu Study" "https://www.epicov.org/acknowledgement/08/70/EPI_ISL_12710870.json"
98589 "USA/WA-S19967/2022" "EPI_ISL_12710809" "ON521484.1" "Chris D. Frazar et al" "Seattle Flu Study" "Seattle Flu Study" "https://www.epicov.org/acknowledgement/08/09/EPI_ISL_12710809.json"
98590 "USA/WA-S19968/2022" "EPI_ISL_12710810" "ON521485.1" "Chris D. Frazar et al" "Seattle Flu Study" "Seattle Flu Study" "https://www.epicov.org/acknowledgement/08/10/EPI_ISL_12710810.json"
98591 "USA/WA-S19969/2022" "EPI_ISL_12710811" "ON521486.1" "Chris D. Frazar et al" "Seattle Flu Study" "Seattle Flu Study" "https://www.epicov.org/acknowledgement/08/11/EPI_ISL_12710811.json"
98592 "USA/WA-S1997/2020" "EPI_ISL_497425" "MT831180.1" "Deborah A. Nickerson et al" "Washington State Department of Health" "Seattle Flu Study" "https://www.epicov.org/acknowledgement/74/25/EPI_ISL_497425.json"
98593 "USA/WA-S19970/2022" "EPI_ISL_12710812" "ON521487.1" "Chris D. Frazar et al" "Seattle Flu Study" "Seattle Flu Study" "https://www.epicov.org/acknowledgement/08/12/EPI_ISL_12710812.json"
98594 "USA/WA-S19971/2022" "EPI_ISL_12710813" "ON521488.1" "Chris D. Frazar et al" "Seattle Flu Study" "Seattle Flu Study" "https://www.epicov.org/acknowledgement/08/13/EPI_ISL_12710813.json"
98595 "USA/WA-S19972/2022" "EPI_ISL_12710814" "ON521489.1" "Chris D. Frazar et al" "Seattle Flu Study" "Seattle Flu Study" "https://www.epicov.org/acknowledgement/08/14/EPI_ISL_12710814.json"
98596 "USA/WA-S19973/2022" "EPI_ISL_12710815" "ON521490.1" "Chris D. Frazar et al" "Seattle Flu Study" "Seattle Flu Study" "https://www.epicov.org/acknowledgement/08/15/EPI_ISL_12710815.json"
98597 "USA/WA-S19974/2022" "EPI_ISL_12710816" "?" "Chris D. Frazar et al" "Seattle Flu Study" "Seattle Flu Study" "https://www.epicov.org/acknowledgement/08/16/EPI_ISL_12710816.json"
98598 "USA/WA-S19975/2022" "EPI_ISL_12710817" "ON521254.1" "Chris D. Frazar et al" "Seattle Flu Study" "Seattle Flu Study" "https://www.epicov.org/acknowledgement/08/17/EPI_ISL_12710817.json"
98599 "USA/WA-S19977/2022" "EPI_ISL_12710818" "ON521255.1" "Chris D. Frazar et al" "Seattle Flu Study" "Seattle Flu Study" "https://www.epicov.org/acknowledgement/08/18/EPI_ISL_12710818.json"
98600 "USA/WA-S19978/2022" "EPI_ISL_12710819" "ON521256.1" "Chris D. Frazar et al" "Seattle Flu Study" "Seattle Flu Study" "https://www.epicov.org/acknowledgement/08/19/EPI_ISL_12710819.json"
98601 "USA/WA-S19979/2022" "EPI_ISL_12710820" "ON521257.1" "Chris D. Frazar et al" "Seattle Flu Study" "Seattle Flu Study" "https://www.epicov.org/acknowledgement/08/20/EPI_ISL_12710820.json"
98602 "USA/WA-S1998/2020" "EPI_ISL_497426" "MT831477.1" "Deborah A. Nickerson et al" "Washington State Department of Health" "Seattle Flu Study" "https://www.epicov.org/acknowledgement/74/26/EPI_ISL_497426.json"
98603 "USA/WA-S19980/2022" "EPI_ISL_12710821" "ON521492.1" "Chris D. Frazar et al" "Seattle Flu Study" "Seattle Flu Study" "https://www.epicov.org/acknowledgement/08/21/EPI_ISL_12710821.json"
98604 "USA/WA-S19981/2022" "EPI_ISL_12710822" "ON521493.1" "Chris D. Frazar et al" "Seattle Flu Study" "Seattle Flu Study" "https://www.epicov.org/acknowledgement/08/22/EPI_ISL_12710822.json"
98605 "USA/WA-S19982/2022" "EPI_ISL_12710823" "ON521494.1" "Chris D. Frazar et al" "Seattle Flu Study" "Seattle Flu Study" "https://www.epicov.org/acknowledgement/08/23/EPI_ISL_12710823.json"
98606 "USA/WA-S19983/2022" "EPI_ISL_12710824" "?" "Chris D. Frazar et al" "Seattle Flu Study" "Seattle Flu Study" "https://www.epicov.org/acknowledgement/08/24/EPI_ISL_12710824.json"
98607 "USA/WA-S19984/2022" "EPI_ISL_12710825" "?" "Chris D. Frazar et al" "Seattle Flu Study" "Seattle Flu Study" "https://www.epicov.org/acknowledgement/08/25/EPI_ISL_12710825.json"
98608 "USA/WA-S19985/2022" "EPI_ISL_12710826" "ON521497.1" "Chris D. Frazar et al" "Seattle Flu Study" "Seattle Flu Study" "https://www.epicov.org/acknowledgement/08/26/EPI_ISL_12710826.json"
98609 "USA/WA-S19986/2022" "EPI_ISL_12710827" "ON521498.1" "Chris D. Frazar et al" "Seattle Flu Study" "Seattle Flu Study" "https://www.epicov.org/acknowledgement/08/27/EPI_ISL_12710827.json"
98610 "USA/WA-S19987/2022" "EPI_ISL_12710828" "ON521499.1" "Chris D. Frazar et al" "Seattle Flu Study" "Seattle Flu Study" "https://www.epicov.org/acknowledgement/08/28/EPI_ISL_12710828.json"
98611 "USA/WA-S19988/2022" "EPI_ISL_12710829" "ON521500.1" "Chris D. Frazar et al" "Seattle Flu Study" "Seattle Flu Study" "https://www.epicov.org/acknowledgement/08/29/EPI_ISL_12710829.json"
98612 "USA/WA-S19989/2022" "EPI_ISL_12710830" "ON521501.1" "Chris D. Frazar et al" "Seattle Flu Study" "Seattle Flu Study" "https://www.epicov.org/acknowledgement/08/30/EPI_ISL_12710830.json"
98613 "USA/WA-S1999/2020" "EPI_ISL_497427" "MT831278.1" "Deborah A. Nickerson et al" "Washington State Department of Health" "Seattle Flu Study" "https://www.epicov.org/acknowledgement/74/27/EPI_ISL_497427.json"
98614 "USA/WA-S19990/2022" "EPI_ISL_12710831" "ON521502.1" "Chris D. Frazar et al" "Seattle Flu Study" "Seattle Flu Study" "https://www.epicov.org/acknowledgement/08/31/EPI_ISL_12710831.json"
98615 "USA/WA-S19991/2022" "EPI_ISL_12710832" "ON521503.1" "Chris D. Frazar et al" "Seattle Flu Study" "Seattle Flu Study" "https://www.epicov.org/acknowledgement/08/32/EPI_ISL_12710832.json"
98616 "USA/WA-S19992/2022" "EPI_ISL_12710833" "ON521504.1" "Chris D. Frazar et al" "Seattle Flu Study" "Seattle Flu Study" "https://www.epicov.org/acknowledgement/08/33/EPI_ISL_12710833.json"
98617 "USA/WA-S19993/2022" "EPI_ISL_12710834" "ON521505.1" "Chris D. Frazar et al" "Seattle Flu Study" "Seattle Flu Study" "https://www.epicov.org/acknowledgement/08/34/EPI_ISL_12710834.json"
98618 "USA/WA-S19994/2022" "EPI_ISL_12710835" "ON521506.1" "Chris D. Frazar et al" "Seattle Flu Study" "Seattle Flu Study" "https://www.epicov.org/acknowledgement/08/35/EPI_ISL_12710835.json"
98619 "USA/WA-S19995/2022" "EPI_ISL_12710836" "ON521507.1" "Chris D. Frazar et al" "Seattle Flu Study" "Seattle Flu Study" "https://www.epicov.org/acknowledgement/08/36/EPI_ISL_12710836.json"
98620 "USA/WA-S19996/2022" "EPI_ISL_12710837" "ON521508.1" "Chris D. Frazar et al" "Seattle Flu Study" "Seattle Flu Study" "https://www.epicov.org/acknowledgement/08/37/EPI_ISL_12710837.json"
98621 "USA/WA-S19997/2022" "EPI_ISL_12710838" "ON521509.1" "Chris D. Frazar et al" "Seattle Flu Study" "Seattle Flu Study" "https://www.epicov.org/acknowledgement/08/38/EPI_ISL_12710838.json"
98622 "USA/WA-S19998/2021" "EPI_ISL_12710871" "ON521510.1" "Chris D. Frazar et al" "Seattle Flu Study" "Seattle Flu Study" "https://www.epicov.org/acknowledgement/08/71/EPI_ISL_12710871.json"
98623 "USA/WA-S19999/2021" "EPI_ISL_12710583" "ON521511.1" "Chris D. Frazar et al" "Seattle Flu Study" "Seattle Flu Study" "https://www.epicov.org/acknowledgement/05/83/EPI_ISL_12710583.json"
98624 "USA/WA-S2/2020" "EPI_ISL_413456" "MT598633.1" "Chu et al" "Seattle Flu Study, University of Washington Medical Center" "Seattle Flu Study, University of Washington Medical Center" "https://www.epicov.org/acknowledgement/34/56/EPI_ISL_413456.json"
98625 "USA/WA-S20/2020" "EPI_ISL_417073" "MT627316.1" "Chu etl al et al" "Washington State Department of Health" "Seattle Flu Study" "https://www.epicov.org/acknowledgement/70/73/EPI_ISL_417073.json"
98626 "USA/WA-S200/2020" "EPI_ISL_430238" "MT632583.1" "Chu et al" "Washington State Department of Health" "Seattle Flu Study" "https://www.epicov.org/acknowledgement/02/38/EPI_ISL_430238.json"
98627 "USA/WA-S2000/2020" "EPI_ISL_497428" "MT831431.1" "Deborah A. Nickerson et al" "Washington State Department of Health" "Seattle Flu Study" "https://www.epicov.org/acknowledgement/74/28/EPI_ISL_497428.json"
98628 "USA/WA-S20000/2022" "EPI_ISL_12710839" "ON521258.1" "Chris D. Frazar et al" "Seattle Flu Study" "Seattle Flu Study" "https://www.epicov.org/acknowledgement/08/39/EPI_ISL_12710839.json"
98629 "USA/WA-S20001/2022" "EPI_ISL_12710840" "?" "Chris D. Frazar et al" "Seattle Flu Study" "Seattle Flu Study" "https://www.epicov.org/acknowledgement/08/40/EPI_ISL_12710840.json"
98630 "USA/WA-S20002/2022" "EPI_ISL_12710841" "ON521513.1" "Chris D. Frazar et al" "Seattle Flu Study" "Seattle Flu Study" "https://www.epicov.org/acknowledgement/08/41/EPI_ISL_12710841.json"
98631 "USA/WA-S20003/2022" "EPI_ISL_12710842" "ON521514.1" "Chris D. Frazar et al" "Seattle Flu Study" "Seattle Flu Study" "https://www.epicov.org/acknowledgement/08/42/EPI_ISL_12710842.json"
98632 "USA/WA-S20004/2022" "EPI_ISL_12710843" "ON521515.1" "Chris D. Frazar et al" "Seattle Flu Study" "Seattle Flu Study" "https://www.epicov.org/acknowledgement/08/43/EPI_ISL_12710843.json"
98633 "USA/WA-S20005/2022" "EPI_ISL_12710844" "ON521516.1" "Chris D. Frazar et al" "Seattle Flu Study" "Seattle Flu Study" "https://www.epicov.org/acknowledgement/08/44/EPI_ISL_12710844.json"
98634 "USA/WA-S20006/2022" "EPI_ISL_12710845" "ON521517.1" "Chris D. Frazar et al" "Seattle Flu Study" "Seattle Flu Study" "https://www.epicov.org/acknowledgement/08/45/EPI_ISL_12710845.json"
98635 "USA/WA-S20007/2022" "EPI_ISL_12710601" "ON521259.1" "Chris D. Frazar et al" "Seattle Flu Study" "Seattle Flu Study" "https://www.epicov.org/acknowledgement/06/01/EPI_ISL_12710601.json"
98636 "USA/WA-S20008/2022" "EPI_ISL_12710846" "?" "Chris D. Frazar et al" "Seattle Flu Study" "Seattle Flu Study" "https://www.epicov.org/acknowledgement/08/46/EPI_ISL_12710846.json"
98637 "USA/WA-S20009/2022" "EPI_ISL_12710847" "ON521519.1" "Chris D. Frazar et al" "Seattle Flu Study" "Seattle Flu Study" "https://www.epicov.org/acknowledgement/08/47/EPI_ISL_12710847.json"
98638 "USA/WA-S2001/2020" "EPI_ISL_497429" "MT831204.1" "Deborah A. Nickerson et al" "Washington State Department of Health" "Seattle Flu Study" "https://www.epicov.org/acknowledgement/74/29/EPI_ISL_497429.json"
98639 "USA/WA-S20010/2022" "EPI_ISL_12710589" "?" "Chris D. Frazar et al" "Seattle Flu Study" "Seattle Flu Study" "https://www.epicov.org/acknowledgement/05/89/EPI_ISL_12710589.json"
98640 "USA/WA-S20011/2022" "EPI_ISL_12710848" "ON521521.1" "Chris D. Frazar et al" "Seattle Flu Study" "Seattle Flu Study" "https://www.epicov.org/acknowledgement/08/48/EPI_ISL_12710848.json"
98641 "USA/WA-S20012/2022" "EPI_ISL_12710849" "?" "Chris D. Frazar et al" "Seattle Flu Study" "Seattle Flu Study" "https://www.epicov.org/acknowledgement/08/49/EPI_ISL_12710849.json"
98642 "USA/WA-S20013/2022" "EPI_ISL_12710850" "ON521523.1" "Chris D. Frazar et al" "Seattle Flu Study" "Seattle Flu Study" "https://www.epicov.org/acknowledgement/08/50/EPI_ISL_12710850.json"
98643 "USA/WA-S20014/2022" "EPI_ISL_12710851" "ON521524.1" "Chris D. Frazar et al" "Seattle Flu Study" "Seattle Flu Study" "https://www.epicov.org/acknowledgement/08/51/EPI_ISL_12710851.json"
98644 "USA/WA-S20015/2022" "EPI_ISL_12710852" "ON521260.1" "Chris D. Frazar et al" "Seattle Flu Study" "Seattle Flu Study" "https://www.epicov.org/acknowledgement/08/52/EPI_ISL_12710852.json"
98645 "USA/WA-S20016/2022" "EPI_ISL_12710853" "ON521261.1" "Chris D. Frazar et al" "Seattle Flu Study" "Seattle Flu Study" "https://www.epicov.org/acknowledgement/08/53/EPI_ISL_12710853.json"
98646 "USA/WA-S20017/2022" "EPI_ISL_12710854" "ON521262.1" "Chris D. Frazar et al" "Seattle Flu Study" "Seattle Flu Study" "https://www.epicov.org/acknowledgement/08/54/EPI_ISL_12710854.json"
98647 "USA/WA-S20018/2022" "EPI_ISL_12710855" "ON521525.1" "Chris D. Frazar et al" "Seattle Flu Study" "Seattle Flu Study" "https://www.epicov.org/acknowledgement/08/55/EPI_ISL_12710855.json"
98648 "USA/WA-S20019/2022" "EPI_ISL_12710856" "ON521263.1" "Chris D. Frazar et al" "Seattle Flu Study" "Seattle Flu Study" "https://www.epicov.org/acknowledgement/08/56/EPI_ISL_12710856.json"
98649 "USA/WA-S2002/2020" "EPI_ISL_497430" "MT831467.1" "Deborah A. Nickerson et al" "Washington State Department of Health" "Seattle Flu Study" "https://www.epicov.org/acknowledgement/74/30/EPI_ISL_497430.json"
98650 "USA/WA-S20020/2022" "EPI_ISL_12710857" "ON521264.1" "Chris D. Frazar et al" "Seattle Flu Study" "Seattle Flu Study" "https://www.epicov.org/acknowledgement/08/57/EPI_ISL_12710857.json"
98651 "USA/WA-S20021/2022" "EPI_ISL_12710582" "ON521526.1" "Chris D. Frazar et al" "Seattle Flu Study" "Seattle Flu Study" "https://www.epicov.org/acknowledgement/05/82/EPI_ISL_12710582.json"
98652 "USA/WA-S20022/2022" "EPI_ISL_12710858" "ON521265.1" "Chris D. Frazar et al" "Seattle Flu Study" "Seattle Flu Study" "https://www.epicov.org/acknowledgement/08/58/EPI_ISL_12710858.json"
98653 "USA/WA-S20023/2022" "EPI_ISL_12710872" "ON521527.1" "Chris D. Frazar et al" "Seattle Flu Study" "Seattle Flu Study" "https://www.epicov.org/acknowledgement/08/72/EPI_ISL_12710872.json"
98654 "USA/WA-S20024/2022" "EPI_ISL_12710859" "ON521266.1" "Chris D. Frazar et al" "Seattle Flu Study" "Seattle Flu Study" "https://www.epicov.org/acknowledgement/08/59/EPI_ISL_12710859.json"
98655 "USA/WA-S20025/2022" "EPI_ISL_12710860" "ON521267.1" "Chris D. Frazar et al" "Seattle Flu Study" "Seattle Flu Study" "https://www.epicov.org/acknowledgement/08/60/EPI_ISL_12710860.json"
98656 "USA/WA-S20026/2022" "EPI_ISL_12710861" "ON521268.1" "Chris D. Frazar et al" "Seattle Flu Study" "Seattle Flu Study" "https://www.epicov.org/acknowledgement/08/61/EPI_ISL_12710861.json"
98657 "USA/WA-S20027/2022" "EPI_ISL_12710862" "ON521269.1" "Chris D. Frazar et al" "Seattle Flu Study" "Seattle Flu Study" "https://www.epicov.org/acknowledgement/08/62/EPI_ISL_12710862.json"
98658 "USA/WA-S20028/2022" "EPI_ISL_12710863" "ON521270.1" "Chris D. Frazar et al" "Seattle Flu Study" "Seattle Flu Study" "https://www.epicov.org/acknowledgement/08/63/EPI_ISL_12710863.json"
98659 "USA/WA-S20029/2022" "EPI_ISL_12710873" "ON521528.1" "Chris D. Frazar et al" "Seattle Flu Study" "Seattle Flu Study" "https://www.epicov.org/acknowledgement/08/73/EPI_ISL_12710873.json"
98660 "USA/WA-S2003/2020" "EPI_ISL_497431" "MT831252.1" "Deborah A. Nickerson et al" "Washington State Department of Health" "Seattle Flu Study" "https://www.epicov.org/acknowledgement/74/31/EPI_ISL_497431.json"
98661 "USA/WA-S20030/2021" "EPI_ISL_12710864" "ON521529.1" "Chris D. Frazar et al" "Seattle Flu Study" "Seattle Flu Study" "https://www.epicov.org/acknowledgement/08/64/EPI_ISL_12710864.json"
98662 "USA/WA-S20031/2021" "EPI_ISL_12710602" "ON521530.1" "Chris D. Frazar et al" "Seattle Flu Study" "Seattle Flu Study" "https://www.epicov.org/acknowledgement/06/02/EPI_ISL_12710602.json"
98663 "USA/WA-S20032/2022" "EPI_ISL_13077724" "ON660589.1" "Chris D. Frazar et al" "Seattle Flu Study" "Seattle Flu Study" "https://www.epicov.org/acknowledgement/77/24/EPI_ISL_13077724.json"
98664 "USA/WA-S20033/2022" "EPI_ISL_13077725" "ON660590.1" "Chris D. Frazar et al" "Seattle Flu Study" "Seattle Flu Study" "https://www.epicov.org/acknowledgement/77/25/EPI_ISL_13077725.json"
98665 "USA/WA-S20034/2022" "EPI_ISL_13077726" "ON660591.1" "Chris D. Frazar et al" "Seattle Flu Study" "Seattle Flu Study" "https://www.epicov.org/acknowledgement/77/26/EPI_ISL_13077726.json"
98666 "USA/WA-S20035/2022" "EPI_ISL_13077727" "ON660592.1" "Chris D. Frazar et al" "Seattle Flu Study" "Seattle Flu Study" "https://www.epicov.org/acknowledgement/77/27/EPI_ISL_13077727.json"
98667 "USA/WA-S20036/2022" "EPI_ISL_13077728" "ON660593.1" "Chris D. Frazar et al" "Seattle Flu Study" "Seattle Flu Study" "https://www.epicov.org/acknowledgement/77/28/EPI_ISL_13077728.json"
98668 "USA/WA-S20037/2022" "EPI_ISL_13077729" "ON660594.1" "Chris D. Frazar et al" "Seattle Flu Study" "Seattle Flu Study" "https://www.epicov.org/acknowledgement/77/29/EPI_ISL_13077729.json"
98669 "USA/WA-S20038/2022" "EPI_ISL_13077730" "ON660595.1" "Chris D. Frazar et al" "Seattle Flu Study" "Seattle Flu Study" "https://www.epicov.org/acknowledgement/77/30/EPI_ISL_13077730.json"
98670 "USA/WA-S20039/2022" "EPI_ISL_13077731" "ON660596.1" "Chris D. Frazar et al" "Seattle Flu Study" "Seattle Flu Study" "https://www.epicov.org/acknowledgement/77/31/EPI_ISL_13077731.json"
98671 "USA/WA-S2004/2020" "EPI_ISL_497432" "MT831151.1" "Deborah A. Nickerson et al" "Washington State Department of Health" "Seattle Flu Study" "https://www.epicov.org/acknowledgement/74/32/EPI_ISL_497432.json"
98672 "USA/WA-S20040/2022" "EPI_ISL_13077732" "ON660597.1" "Chris D. Frazar et al" "Seattle Flu Study" "Seattle Flu Study" "https://www.epicov.org/acknowledgement/77/32/EPI_ISL_13077732.json"
98673 "USA/WA-S20041/2022" "EPI_ISL_13077733" "ON660598.1" "Chris D. Frazar et al" "Seattle Flu Study" "Seattle Flu Study" "https://www.epicov.org/acknowledgement/77/33/EPI_ISL_13077733.json"
98674 "USA/WA-S20042/2022" "EPI_ISL_13077734" "ON660599.1" "Chris D. Frazar et al" "Seattle Flu Study" "Seattle Flu Study" "https://www.epicov.org/acknowledgement/77/34/EPI_ISL_13077734.json"
98675 "USA/WA-S20043/2022" "EPI_ISL_13077735" "ON660600.1" "Chris D. Frazar et al" "Seattle Flu Study" "Seattle Flu Study" "https://www.epicov.org/acknowledgement/77/35/EPI_ISL_13077735.json"
98676 "USA/WA-S20044/2022" "EPI_ISL_13077736" "ON660601.1" "Chris D. Frazar et al" "Seattle Flu Study" "Seattle Flu Study" "https://www.epicov.org/acknowledgement/77/36/EPI_ISL_13077736.json"
98677 "USA/WA-S20045/2022" "EPI_ISL_13077737" "ON660602.1" "Chris D. Frazar et al" "Seattle Flu Study" "Seattle Flu Study" "https://www.epicov.org/acknowledgement/77/37/EPI_ISL_13077737.json"
98678 "USA/WA-S20046/2022" "EPI_ISL_13077738" "ON660603.1" "Chris D. Frazar et al" "Seattle Flu Study" "Seattle Flu Study" "https://www.epicov.org/acknowledgement/77/38/EPI_ISL_13077738.json"
98679 "USA/WA-S20047/2022" "EPI_ISL_13077739" "ON660604.1" "Chris D. Frazar et al" "Seattle Flu Study" "Seattle Flu Study" "https://www.epicov.org/acknowledgement/77/39/EPI_ISL_13077739.json"
98680 "USA/WA-S20048/2022" "EPI_ISL_13077740" "ON660605.1" "Chris D. Frazar et al" "Seattle Flu Study" "Seattle Flu Study" "https://www.epicov.org/acknowledgement/77/40/EPI_ISL_13077740.json"
98681 "USA/WA-S20049/2022" "EPI_ISL_13077741" "ON660606.1" "Chris D. Frazar et al" "Seattle Flu Study" "Seattle Flu Study" "https://www.epicov.org/acknowledgement/77/41/EPI_ISL_13077741.json"
98682 "USA/WA-S2005/2020" "EPI_ISL_497433" "MT831273.1" "Deborah A. Nickerson et al" "Washington State Department of Health" "Seattle Flu Study" "https://www.epicov.org/acknowledgement/74/33/EPI_ISL_497433.json"
98683 "USA/WA-S20050/2022" "EPI_ISL_13077742" "ON660607.1" "Chris D. Frazar et al" "Seattle Flu Study" "Seattle Flu Study" "https://www.epicov.org/acknowledgement/77/42/EPI_ISL_13077742.json"
98684 "USA/WA-S20051/2022" "EPI_ISL_13077743" "ON660608.1" "Chris D. Frazar et al" "Seattle Flu Study" "Seattle Flu Study" "https://www.epicov.org/acknowledgement/77/43/EPI_ISL_13077743.json"
98685 "USA/WA-S20052/2022" "EPI_ISL_13077744" "ON660609.1" "Chris D. Frazar et al" "Seattle Flu Study" "Seattle Flu Study" "https://www.epicov.org/acknowledgement/77/44/EPI_ISL_13077744.json"
98686 "USA/WA-S20053/2022" "EPI_ISL_13077745" "ON660610.1" "Chris D. Frazar et al" "Seattle Flu Study" "Seattle Flu Study" "https://www.epicov.org/acknowledgement/77/45/EPI_ISL_13077745.json"
98687 "USA/WA-S20054/2022" "EPI_ISL_13077746" "ON660611.1" "Chris D. Frazar et al" "Seattle Flu Study" "Seattle Flu Study" "https://www.epicov.org/acknowledgement/77/46/EPI_ISL_13077746.json"
98688 "USA/WA-S20055/2022" "EPI_ISL_13077747" "ON660612.1" "Chris D. Frazar et al" "Seattle Flu Study" "Seattle Flu Study" "https://www.epicov.org/acknowledgement/77/47/EPI_ISL_13077747.json"
98689 "USA/WA-S20056/2022" "EPI_ISL_13077699" "ON660613.1" "Chris D. Frazar et al" "Seattle Flu Study" "Seattle Flu Study" "https://www.epicov.org/acknowledgement/76/99/EPI_ISL_13077699.json"
98690 "USA/WA-S20057/2022" "EPI_ISL_13077748" "ON660614.1" "Chris D. Frazar et al" "Seattle Flu Study" "Seattle Flu Study" "https://www.epicov.org/acknowledgement/77/48/EPI_ISL_13077748.json"
98691 "USA/WA-S20058/2022" "EPI_ISL_13077749" "?" "Chris D. Frazar et al" "Seattle Flu Study" "Seattle Flu Study" "https://www.epicov.org/acknowledgement/77/49/EPI_ISL_13077749.json"
98692 "USA/WA-S20059/2022" "EPI_ISL_13077750" "ON660616.1" "Chris D. Frazar et al" "Seattle Flu Study" "Seattle Flu Study" "https://www.epicov.org/acknowledgement/77/50/EPI_ISL_13077750.json"
98693 "USA/WA-S2006/2020" "EPI_ISL_497434" "MT831143.1" "Deborah A. Nickerson et al" "Washington State Department of Health" "Seattle Flu Study" "https://www.epicov.org/acknowledgement/74/34/EPI_ISL_497434.json"
98694 "USA/WA-S20060/2022" "EPI_ISL_13078024" "ON660617.1" "Chris D. Frazar et al" "Seattle Flu Study" "Seattle Flu Study" "https://www.epicov.org/acknowledgement/80/24/EPI_ISL_13078024.json"
98695 "USA/WA-S20061/2022" "EPI_ISL_13077751" "ON660618.1" "Chris D. Frazar et al" "Seattle Flu Study" "Seattle Flu Study" "https://www.epicov.org/acknowledgement/77/51/EPI_ISL_13077751.json"
98696 "USA/WA-S20062/2022" "EPI_ISL_13077752" "ON660619.1" "Chris D. Frazar et al" "Seattle Flu Study" "Seattle Flu Study" "https://www.epicov.org/acknowledgement/77/52/EPI_ISL_13077752.json"
98697 "USA/WA-S20063/2022" "EPI_ISL_13077753" "ON660620.1" "Chris D. Frazar et al" "Seattle Flu Study" "Seattle Flu Study" "https://www.epicov.org/acknowledgement/77/53/EPI_ISL_13077753.json"
98698 "USA/WA-S20064/2022" "EPI_ISL_13077754" "ON660621.1" "Chris D. Frazar et al" "Seattle Flu Study" "Seattle Flu Study" "https://www.epicov.org/acknowledgement/77/54/EPI_ISL_13077754.json"
98699 "USA/WA-S20065/2022" "EPI_ISL_13077755" "ON660622.1" "Chris D. Frazar et al" "Seattle Flu Study" "Seattle Flu Study" "https://www.epicov.org/acknowledgement/77/55/EPI_ISL_13077755.json"
98700 "USA/WA-S20066/2022" "EPI_ISL_13077756" "ON660623.1" "Chris D. Frazar et al" "Seattle Flu Study" "Seattle Flu Study" "https://www.epicov.org/acknowledgement/77/56/EPI_ISL_13077756.json"
98701 "USA/WA-S20067/2022" "EPI_ISL_13077757" "ON660624.1" "Chris D. Frazar et al" "Seattle Flu Study" "Seattle Flu Study" "https://www.epicov.org/acknowledgement/77/57/EPI_ISL_13077757.json"
98702 "USA/WA-S20068/2022" "EPI_ISL_13077758" "ON660625.1" "Chris D. Frazar et al" "Seattle Flu Study" "Seattle Flu Study" "https://www.epicov.org/acknowledgement/77/58/EPI_ISL_13077758.json"
98703 "USA/WA-S20069/2022" "EPI_ISL_13077759" "ON660626.1" "Chris D. Frazar et al" "Seattle Flu Study" "Seattle Flu Study" "https://www.epicov.org/acknowledgement/77/59/EPI_ISL_13077759.json"
98704 "USA/WA-S2007/2020" "EPI_ISL_497435" "MT831259.1" "Deborah A. Nickerson et al" "Washington State Department of Health" "Seattle Flu Study" "https://www.epicov.org/acknowledgement/74/35/EPI_ISL_497435.json"
98705 "USA/WA-S20070/2022" "EPI_ISL_13077760" "ON660627.1" "Chris D. Frazar et al" "Seattle Flu Study" "Seattle Flu Study" "https://www.epicov.org/acknowledgement/77/60/EPI_ISL_13077760.json"
98706 "USA/WA-S20071/2022" "EPI_ISL_13077761" "ON660628.1" "Chris D. Frazar et al" "Seattle Flu Study" "Seattle Flu Study" "https://www.epicov.org/acknowledgement/77/61/EPI_ISL_13077761.json"
98707 "USA/WA-S20072/2022" "EPI_ISL_13077762" "ON660629.1" "Chris D. Frazar et al" "Seattle Flu Study" "Seattle Flu Study" "https://www.epicov.org/acknowledgement/77/62/EPI_ISL_13077762.json"
98708 "USA/WA-S20073/2022" "EPI_ISL_13077763" "ON660630.1" "Chris D. Frazar et al" "Seattle Flu Study" "Seattle Flu Study" "https://www.epicov.org/acknowledgement/77/63/EPI_ISL_13077763.json"
98709 "USA/WA-S20074/2022" "EPI_ISL_13077764" "ON660631.1" "Chris D. Frazar et al" "Seattle Flu Study" "Seattle Flu Study" "https://www.epicov.org/acknowledgement/77/64/EPI_ISL_13077764.json"
98710 "USA/WA-S20075/2022" "EPI_ISL_13077765" "ON660632.1" "Chris D. Frazar et al" "Seattle Flu Study" "Seattle Flu Study" "https://www.epicov.org/acknowledgement/77/65/EPI_ISL_13077765.json"
98711 "USA/WA-S20076/2022" "EPI_ISL_13077766" "ON660633.1" "Chris D. Frazar et al" "Seattle Flu Study" "Seattle Flu Study" "https://www.epicov.org/acknowledgement/77/66/EPI_ISL_13077766.json"
98712 "USA/WA-S20077/2022" "EPI_ISL_13077767" "ON660634.1" "Chris D. Frazar et al" "Seattle Flu Study" "Seattle Flu Study" "https://www.epicov.org/acknowledgement/77/67/EPI_ISL_13077767.json"
98713 "USA/WA-S20078/2022" "EPI_ISL_13077768" "ON660635.1" "Chris D. Frazar et al" "Seattle Flu Study" "Seattle Flu Study" "https://www.epicov.org/acknowledgement/77/68/EPI_ISL_13077768.json"
98714 "USA/WA-S20079/2022" "EPI_ISL_13077769" "ON660636.1" "Chris D. Frazar et al" "Seattle Flu Study" "Seattle Flu Study" "https://www.epicov.org/acknowledgement/77/69/EPI_ISL_13077769.json"
98715 "USA/WA-S2008/2020" "EPI_ISL_497436" "MT831357.1" "Deborah A. Nickerson et al" "Washington State Department of Health" "Seattle Flu Study" "https://www.epicov.org/acknowledgement/74/36/EPI_ISL_497436.json"
98716 "USA/WA-S20080/2022" "EPI_ISL_13077770" "ON660637.1" "Chris D. Frazar et al" "Seattle Flu Study" "Seattle Flu Study" "https://www.epicov.org/acknowledgement/77/70/EPI_ISL_13077770.json"
98717 "USA/WA-S20081/2022" "EPI_ISL_13077771" "ON660638.1" "Chris D. Frazar et al" "Seattle Flu Study" "Seattle Flu Study" "https://www.epicov.org/acknowledgement/77/71/EPI_ISL_13077771.json"
98718 "USA/WA-S20082/2022" "EPI_ISL_13077772" "ON660639.1" "Chris D. Frazar et al" "Seattle Flu Study" "Seattle Flu Study" "https://www.epicov.org/acknowledgement/77/72/EPI_ISL_13077772.json"
98719 "USA/WA-S20083/2022" "EPI_ISL_13077773" "ON660640.1" "Chris D. Frazar et al" "Seattle Flu Study" "Seattle Flu Study" "https://www.epicov.org/acknowledgement/77/73/EPI_ISL_13077773.json"
98720 "USA/WA-S20084/2022" "EPI_ISL_13077774" "ON660641.1" "Chris D. Frazar et al" "Seattle Flu Study" "Seattle Flu Study" "https://www.epicov.org/acknowledgement/77/74/EPI_ISL_13077774.json"
98721 "USA/WA-S20085/2022" "EPI_ISL_13077775" "ON660642.1" "Chris D. Frazar et al" "Seattle Flu Study" "Seattle Flu Study" "https://www.epicov.org/acknowledgement/77/75/EPI_ISL_13077775.json"
98722 "USA/WA-S20086/2022" "EPI_ISL_13077776" "ON660643.1" "Chris D. Frazar et al" "Seattle Flu Study" "Seattle Flu Study" "https://www.epicov.org/acknowledgement/77/76/EPI_ISL_13077776.json"
98723 "USA/WA-S20087/2022" "EPI_ISL_13077777" "ON660644.1" "Chris D. Frazar et al" "Seattle Flu Study" "Seattle Flu Study" "https://www.epicov.org/acknowledgement/77/77/EPI_ISL_13077777.json"
98724 "USA/WA-S20088/2022" "EPI_ISL_13077778" "ON660645.1" "Chris D. Frazar et al" "Seattle Flu Study" "Seattle Flu Study" "https://www.epicov.org/acknowledgement/77/78/EPI_ISL_13077778.json"
98725 "USA/WA-S20089/2022" "EPI_ISL_13077779" "ON660646.1" "Chris D. Frazar et al" "Seattle Flu Study" "Seattle Flu Study" "https://www.epicov.org/acknowledgement/77/79/EPI_ISL_13077779.json"
98726 "USA/WA-S2009/2020" "EPI_ISL_497437" "MT831378.1" "Deborah A. Nickerson et al" "Washington State Department of Health" "Seattle Flu Study" "https://www.epicov.org/acknowledgement/74/37/EPI_ISL_497437.json"
98727 "USA/WA-S20090/2022" "EPI_ISL_13077780" "ON660647.1" "Chris D. Frazar et al" "Seattle Flu Study" "Seattle Flu Study" "https://www.epicov.org/acknowledgement/77/80/EPI_ISL_13077780.json"
98728 "USA/WA-S20091/2022" "EPI_ISL_13077781" "ON660648.1" "Chris D. Frazar et al" "Seattle Flu Study" "Seattle Flu Study" "https://www.epicov.org/acknowledgement/77/81/EPI_ISL_13077781.json"
98729 "USA/WA-S20092/2022" "EPI_ISL_13077782" "ON660649.1" "Chris D. Frazar et al" "Seattle Flu Study" "Seattle Flu Study" "https://www.epicov.org/acknowledgement/77/82/EPI_ISL_13077782.json"
98730 "USA/WA-S20093/2022" "EPI_ISL_13077783" "ON660650.1" "Chris D. Frazar et al" "Seattle Flu Study" "Seattle Flu Study" "https://www.epicov.org/acknowledgement/77/83/EPI_ISL_13077783.json"
98731 "USA/WA-S20094/2022" "EPI_ISL_13077700" "ON660651.1" "Chris D. Frazar et al" "Seattle Flu Study" "Seattle Flu Study" "https://www.epicov.org/acknowledgement/77/00/EPI_ISL_13077700.json"
98732 "USA/WA-S20095/2022" "EPI_ISL_13077784" "ON660652.1" "Chris D. Frazar et al" "Seattle Flu Study" "Seattle Flu Study" "https://www.epicov.org/acknowledgement/77/84/EPI_ISL_13077784.json"
98733 "USA/WA-S20096/2022" "EPI_ISL_13077785" "ON660653.1" "Chris D. Frazar et al" "Seattle Flu Study" "Seattle Flu Study" "https://www.epicov.org/acknowledgement/77/85/EPI_ISL_13077785.json"
98734 "USA/WA-S20097/2022" "EPI_ISL_13077786" "ON660654.1" "Chris D. Frazar et al" "Seattle Flu Study" "Seattle Flu Study" "https://www.epicov.org/acknowledgement/77/86/EPI_ISL_13077786.json"
98735 "USA/WA-S20098/2022" "EPI_ISL_13077701" "ON660655.1" "Chris D. Frazar et al" "Seattle Flu Study" "Seattle Flu Study" "https://www.epicov.org/acknowledgement/77/01/EPI_ISL_13077701.json"
98736 "USA/WA-S20099/2022" "EPI_ISL_13077787" "ON660656.1" "Chris D. Frazar et al" "Seattle Flu Study" "Seattle Flu Study" "https://www.epicov.org/acknowledgement/77/87/EPI_ISL_13077787.json"
98737 "USA/WA-S201/2020" "EPI_ISL_430239" "MT632563.1" "Chu et al" "Washington State Department of Health" "Seattle Flu Study" "https://www.epicov.org/acknowledgement/02/39/EPI_ISL_430239.json"
98738 "USA/WA-S2010/2020" "EPI_ISL_497438" "MT831411.1" "Deborah A. Nickerson et al" "Washington State Department of Health" "Seattle Flu Study" "https://www.epicov.org/acknowledgement/74/38/EPI_ISL_497438.json"
98739 "USA/WA-S20100/2022" "EPI_ISL_13077788" "ON660527.1" "Chris D. Frazar et al" "Seattle Flu Study" "Seattle Flu Study" "https://www.epicov.org/acknowledgement/77/88/EPI_ISL_13077788.json"
98740 "USA/WA-S20101/2022" "EPI_ISL_13077789" "ON660528.1" "Chris D. Frazar et al" "Seattle Flu Study" "Seattle Flu Study" "https://www.epicov.org/acknowledgement/77/89/EPI_ISL_13077789.json"
98741 "USA/WA-S20102/2022" "EPI_ISL_13078013" "ON660529.1" "Chris D. Frazar et al" "Seattle Flu Study" "Seattle Flu Study" "https://www.epicov.org/acknowledgement/80/13/EPI_ISL_13078013.json"
98742 "USA/WA-S20103/2022" "EPI_ISL_13077790" "ON660657.1" "Chris D. Frazar et al" "Seattle Flu Study" "Seattle Flu Study" "https://www.epicov.org/acknowledgement/77/90/EPI_ISL_13077790.json"
98743 "USA/WA-S20104/2022" "EPI_ISL_13077791" "ON660530.1" "Chris D. Frazar et al" "Seattle Flu Study" "Seattle Flu Study" "https://www.epicov.org/acknowledgement/77/91/EPI_ISL_13077791.json"
98744 "USA/WA-S20106/2022" "EPI_ISL_13077792" "ON660658.1" "Chris D. Frazar et al" "Seattle Flu Study" "Seattle Flu Study" "https://www.epicov.org/acknowledgement/77/92/EPI_ISL_13077792.json"
98745 "USA/WA-S20107/2022" "EPI_ISL_13077793" "ON660659.1" "Chris D. Frazar et al" "Seattle Flu Study" "Seattle Flu Study" "https://www.epicov.org/acknowledgement/77/93/EPI_ISL_13077793.json"
98746 "USA/WA-S20108/2022" "EPI_ISL_13077794" "ON660660.1" "Chris D. Frazar et al" "Seattle Flu Study" "Seattle Flu Study" "https://www.epicov.org/acknowledgement/77/94/EPI_ISL_13077794.json"
98747 "USA/WA-S20109/2022" "EPI_ISL_13077795" "ON660661.1" "Chris D. Frazar et al" "Seattle Flu Study" "Seattle Flu Study" "https://www.epicov.org/acknowledgement/77/95/EPI_ISL_13077795.json"
98748 "USA/WA-S2011/2020" "EPI_ISL_497439" "MT831203.1" "Deborah A. Nickerson et al" "Washington State Department of Health" "Seattle Flu Study" "https://www.epicov.org/acknowledgement/74/39/EPI_ISL_497439.json"
98749 "USA/WA-S20110/2022" "EPI_ISL_13077796" "ON660662.1" "Chris D. Frazar et al" "Seattle Flu Study" "Seattle Flu Study" "https://www.epicov.org/acknowledgement/77/96/EPI_ISL_13077796.json"
98750 "USA/WA-S20111/2022" "EPI_ISL_13077797" "ON660663.1" "Chris D. Frazar et al" "Seattle Flu Study" "Seattle Flu Study" "https://www.epicov.org/acknowledgement/77/97/EPI_ISL_13077797.json"
98751 "USA/WA-S20112/2022" "EPI_ISL_13078014" "ON660531.1" "Chris D. Frazar et al" "Seattle Flu Study" "Seattle Flu Study" "https://www.epicov.org/acknowledgement/80/14/EPI_ISL_13078014.json"
98752 "USA/WA-S20113/2022" "EPI_ISL_13078015" "ON660532.1" "Chris D. Frazar et al" "Seattle Flu Study" "Seattle Flu Study" "https://www.epicov.org/acknowledgement/80/15/EPI_ISL_13078015.json"
98753 "USA/WA-S20114/2022" "EPI_ISL_13077798" "ON660664.1" "Chris D. Frazar et al" "Seattle Flu Study" "Seattle Flu Study" "https://www.epicov.org/acknowledgement/77/98/EPI_ISL_13077798.json"
98754 "USA/WA-S20115/2022" "EPI_ISL_13077799" "ON660665.1" "Chris D. Frazar et al" "Seattle Flu Study" "Seattle Flu Study" "https://www.epicov.org/acknowledgement/77/99/EPI_ISL_13077799.json"
98755 "USA/WA-S20116/2022" "EPI_ISL_13077800" "ON660666.1" "Chris D. Frazar et al" "Seattle Flu Study" "Seattle Flu Study" "https://www.epicov.org/acknowledgement/78/00/EPI_ISL_13077800.json"
98756 "USA/WA-S20117/2022" "EPI_ISL_13077801" "ON660667.1" "Chris D. Frazar et al" "Seattle Flu Study" "Seattle Flu Study" "https://www.epicov.org/acknowledgement/78/01/EPI_ISL_13077801.json"
98757 "USA/WA-S20118/2022" "EPI_ISL_13077802" "ON660668.1" "Chris D. Frazar et al" "Seattle Flu Study" "Seattle Flu Study" "https://www.epicov.org/acknowledgement/78/02/EPI_ISL_13077802.json"
98758 "USA/WA-S20119/2022" "EPI_ISL_13077803" "ON660669.1" "Chris D. Frazar et al" "Seattle Flu Study" "Seattle Flu Study" "https://www.epicov.org/acknowledgement/78/03/EPI_ISL_13077803.json"
98759 "USA/WA-S2012/2020" "EPI_ISL_497440" "MT831128.1" "Deborah A. Nickerson et al" "Washington State Department of Health" "Seattle Flu Study" "https://www.epicov.org/acknowledgement/74/40/EPI_ISL_497440.json"
98760 "USA/WA-S20120/2022" "EPI_ISL_13077804" "ON660670.1" "Chris D. Frazar et al" "Seattle Flu Study" "Seattle Flu Study" "https://www.epicov.org/acknowledgement/78/04/EPI_ISL_13077804.json"
98761 "USA/WA-S20121/2022" "EPI_ISL_13077805" "ON660671.1" "Chris D. Frazar et al" "Seattle Flu Study" "Seattle Flu Study" "https://www.epicov.org/acknowledgement/78/05/EPI_ISL_13077805.json"
98762 "USA/WA-S20122/2022" "EPI_ISL_13077806" "ON660672.1" "Chris D. Frazar et al" "Seattle Flu Study" "Seattle Flu Study" "https://www.epicov.org/acknowledgement/78/06/EPI_ISL_13077806.json"
98763 "USA/WA-S20123/2022" "EPI_ISL_13077807" "ON660673.1" "Chris D. Frazar et al" "Seattle Flu Study" "Seattle Flu Study" "https://www.epicov.org/acknowledgement/78/07/EPI_ISL_13077807.json"
98764 "USA/WA-S20124/2022" "EPI_ISL_13077808" "ON660674.1" "Chris D. Frazar et al" "Seattle Flu Study" "Seattle Flu Study" "https://www.epicov.org/acknowledgement/78/08/EPI_ISL_13077808.json"
98765 "USA/WA-S20125/2022" "EPI_ISL_13077809" "ON660675.1" "Chris D. Frazar et al" "Seattle Flu Study" "Seattle Flu Study" "https://www.epicov.org/acknowledgement/78/09/EPI_ISL_13077809.json"
98766 "USA/WA-S20126/2022" "EPI_ISL_13077810" "ON660676.1" "Chris D. Frazar et al" "Seattle Flu Study" "Seattle Flu Study" "https://www.epicov.org/acknowledgement/78/10/EPI_ISL_13077810.json"
98767 "USA/WA-S20127/2022" "EPI_ISL_13077812" "ON660677.1" "Chris D. Frazar et al" "Seattle Flu Study" "Seattle Flu Study" "https://www.epicov.org/acknowledgement/78/12/EPI_ISL_13077812.json"
98768 "USA/WA-S20128/2022" "EPI_ISL_13077813" "ON660678.1" "Chris D. Frazar et al" "Seattle Flu Study" "Seattle Flu Study" "https://www.epicov.org/acknowledgement/78/13/EPI_ISL_13077813.json"
98769 "USA/WA-S20129/2022" "EPI_ISL_13077814" "ON660679.1" "Chris D. Frazar et al" "Seattle Flu Study" "Seattle Flu Study" "https://www.epicov.org/acknowledgement/78/14/EPI_ISL_13077814.json"
98770 "USA/WA-S2013/2020" "EPI_ISL_497441" "MT831140.1" "Deborah A. Nickerson et al" "Washington State Department of Health" "Seattle Flu Study" "https://www.epicov.org/acknowledgement/74/41/EPI_ISL_497441.json"
98771 "USA/WA-S20130/2022" "EPI_ISL_13078031" "ON660680.1" "Chris D. Frazar et al" "Seattle Flu Study" "Seattle Flu Study" "https://www.epicov.org/acknowledgement/80/31/EPI_ISL_13078031.json"
98772 "USA/WA-S20131/2022" "EPI_ISL_13077815" "ON660681.1" "Chris D. Frazar et al" "Seattle Flu Study" "Seattle Flu Study" "https://www.epicov.org/acknowledgement/78/15/EPI_ISL_13077815.json"
98773 "USA/WA-S20132/2022" "EPI_ISL_13077816" "ON660682.1" "Chris D. Frazar et al" "Seattle Flu Study" "Seattle Flu Study" "https://www.epicov.org/acknowledgement/78/16/EPI_ISL_13077816.json"
98774 "USA/WA-S20133/2022" "EPI_ISL_13077817" "ON660683.1" "Chris D. Frazar et al" "Seattle Flu Study" "Seattle Flu Study" "https://www.epicov.org/acknowledgement/78/17/EPI_ISL_13077817.json"
98775 "USA/WA-S20134/2022" "EPI_ISL_13077818" "ON660684.1" "Chris D. Frazar et al" "Seattle Flu Study" "Seattle Flu Study" "https://www.epicov.org/acknowledgement/78/18/EPI_ISL_13077818.json"
98776 "USA/WA-S20135/2022" "EPI_ISL_13077819" "ON660685.1" "Chris D. Frazar et al" "Seattle Flu Study" "Seattle Flu Study" "https://www.epicov.org/acknowledgement/78/19/EPI_ISL_13077819.json"
98777 "USA/WA-S20136/2022" "EPI_ISL_13077820" "ON660686.1" "Chris D. Frazar et al" "Seattle Flu Study" "Seattle Flu Study" "https://www.epicov.org/acknowledgement/78/20/EPI_ISL_13077820.json"
98778 "USA/WA-S20137/2022" "EPI_ISL_13077821" "ON660687.1" "Chris D. Frazar et al" "Seattle Flu Study" "Seattle Flu Study" "https://www.epicov.org/acknowledgement/78/21/EPI_ISL_13077821.json"
98779 "USA/WA-S20139/2022" "EPI_ISL_13077822" "?" "Chris D. Frazar et al" "Seattle Flu Study" "Seattle Flu Study" "https://www.epicov.org/acknowledgement/78/22/EPI_ISL_13077822.json"
98780 "USA/WA-S2014/2020" "EPI_ISL_497442" "MT831444.1" "Deborah A. Nickerson et al" "Washington State Department of Health" "Seattle Flu Study" "https://www.epicov.org/acknowledgement/74/42/EPI_ISL_497442.json"
98781 "USA/WA-S20140/2022" "EPI_ISL_13077823" "ON660688.1" "Chris D. Frazar et al" "Seattle Flu Study" "Seattle Flu Study" "https://www.epicov.org/acknowledgement/78/23/EPI_ISL_13077823.json"
98782 "USA/WA-S20141/2022" "EPI_ISL_13077824" "ON660689.1" "Chris D. Frazar et al" "Seattle Flu Study" "Seattle Flu Study" "https://www.epicov.org/acknowledgement/78/24/EPI_ISL_13077824.json"
98783 "USA/WA-S20142/2022" "EPI_ISL_13077825" "ON660533.1" "Chris D. Frazar et al" "Seattle Flu Study" "Seattle Flu Study" "https://www.epicov.org/acknowledgement/78/25/EPI_ISL_13077825.json"
98784 "USA/WA-S20143/2022" "EPI_ISL_13077826" "ON660534.1" "Chris D. Frazar et al" "Seattle Flu Study" "Seattle Flu Study" "https://www.epicov.org/acknowledgement/78/26/EPI_ISL_13077826.json"
98785 "USA/WA-S20144/2022" "EPI_ISL_13077702" "ON660690.1" "Chris D. Frazar et al" "Seattle Flu Study" "Seattle Flu Study" "https://www.epicov.org/acknowledgement/77/02/EPI_ISL_13077702.json"
98786 "USA/WA-S20145/2022" "EPI_ISL_13077703" "ON660691.1" "Chris D. Frazar et al" "Seattle Flu Study" "Seattle Flu Study" "https://www.epicov.org/acknowledgement/77/03/EPI_ISL_13077703.json"
98787 "USA/WA-S20146/2022" "EPI_ISL_13077827" "ON660535.1" "Chris D. Frazar et al" "Seattle Flu Study" "Seattle Flu Study" "https://www.epicov.org/acknowledgement/78/27/EPI_ISL_13077827.json"
98788 "USA/WA-S20147/2022" "EPI_ISL_13077828" "ON660536.1" "Chris D. Frazar et al" "Seattle Flu Study" "Seattle Flu Study" "https://www.epicov.org/acknowledgement/78/28/EPI_ISL_13077828.json"
98789 "USA/WA-S20148/2022" "EPI_ISL_13077829" "ON660537.1" "Chris D. Frazar et al" "Seattle Flu Study" "Seattle Flu Study" "https://www.epicov.org/acknowledgement/78/29/EPI_ISL_13077829.json"
98790 "USA/WA-S20149/2022" "EPI_ISL_13077830" "ON660692.1" "Chris D. Frazar et al" "Seattle Flu Study" "Seattle Flu Study" "https://www.epicov.org/acknowledgement/78/30/EPI_ISL_13077830.json"
98791 "USA/WA-S2015/2020" "EPI_ISL_497443" "MT831266.1" "Deborah A. Nickerson et al" "Washington State Department of Health" "Seattle Flu Study" "https://www.epicov.org/acknowledgement/74/43/EPI_ISL_497443.json"
98792 "USA/WA-S20150/2022" "EPI_ISL_13077831" "ON660693.1" "Chris D. Frazar et al" "Seattle Flu Study" "Seattle Flu Study" "https://www.epicov.org/acknowledgement/78/31/EPI_ISL_13077831.json"
98793 "USA/WA-S20152/2022" "EPI_ISL_13078016" "ON660694.1" "Chris D. Frazar et al" "Seattle Flu Study" "Seattle Flu Study" "https://www.epicov.org/acknowledgement/80/16/EPI_ISL_13078016.json"
98794 "USA/WA-S20153/2022" "EPI_ISL_13077704" "ON660695.1" "Chris D. Frazar et al" "Seattle Flu Study" "Seattle Flu Study" "https://www.epicov.org/acknowledgement/77/04/EPI_ISL_13077704.json"
98795 "USA/WA-S20154/2022" "EPI_ISL_13077832" "ON660696.1" "Chris D. Frazar et al" "Seattle Flu Study" "Seattle Flu Study" "https://www.epicov.org/acknowledgement/78/32/EPI_ISL_13077832.json"
98796 "USA/WA-S20155/2022" "EPI_ISL_13077833" "ON660538.1" "Chris D. Frazar et al" "Seattle Flu Study" "Seattle Flu Study" "https://www.epicov.org/acknowledgement/78/33/EPI_ISL_13077833.json"
98797 "USA/WA-S20156/2022" "EPI_ISL_13077834" "ON660697.1" "Chris D. Frazar et al" "Seattle Flu Study" "Seattle Flu Study" "https://www.epicov.org/acknowledgement/78/34/EPI_ISL_13077834.json"
98798 "USA/WA-S20157/2022" "EPI_ISL_13077835" "ON660698.1" "Chris D. Frazar et al" "Seattle Flu Study" "Seattle Flu Study" "https://www.epicov.org/acknowledgement/78/35/EPI_ISL_13077835.json"
98799 "USA/WA-S20158/2022" "EPI_ISL_13077836" "ON660539.1" "Chris D. Frazar et al" "Seattle Flu Study" "Seattle Flu Study" "https://www.epicov.org/acknowledgement/78/36/EPI_ISL_13077836.json"
98800 "USA/WA-S20159/2022" "EPI_ISL_13077837" "ON660699.1" "Chris D. Frazar et al" "Seattle Flu Study" "Seattle Flu Study" "https://www.epicov.org/acknowledgement/78/37/EPI_ISL_13077837.json"
98801 "USA/WA-S2016/2020" "EPI_ISL_497444" "MT831452.1" "Deborah A. Nickerson et al" "Washington State Department of Health" "Seattle Flu Study" "https://www.epicov.org/acknowledgement/74/44/EPI_ISL_497444.json"
98802 "USA/WA-S20160/2022" "EPI_ISL_13077838" "ON660540.1" "Chris D. Frazar et al" "Seattle Flu Study" "Seattle Flu Study" "https://www.epicov.org/acknowledgement/78/38/EPI_ISL_13077838.json"
98803 "USA/WA-S20161/2022" "EPI_ISL_13077839" "ON660700.1" "Chris D. Frazar et al" "Seattle Flu Study" "Seattle Flu Study" "https://www.epicov.org/acknowledgement/78/39/EPI_ISL_13077839.json"
98804 "USA/WA-S20162/2022" "EPI_ISL_13077840" "ON660541.1" "Chris D. Frazar et al" "Seattle Flu Study" "Seattle Flu Study" "https://www.epicov.org/acknowledgement/78/40/EPI_ISL_13077840.json"
98805 "USA/WA-S20163/2022" "EPI_ISL_13077705" "ON660701.1" "Chris D. Frazar et al" "Seattle Flu Study" "Seattle Flu Study" "https://www.epicov.org/acknowledgement/77/05/EPI_ISL_13077705.json"
98806 "USA/WA-S20164/2022" "EPI_ISL_13077706" "ON660702.1" "Chris D. Frazar et al" "Seattle Flu Study" "Seattle Flu Study" "https://www.epicov.org/acknowledgement/77/06/EPI_ISL_13077706.json"
98807 "USA/WA-S20165/2022" "EPI_ISL_13077841" "?" "Chris D. Frazar et al" "Seattle Flu Study" "Seattle Flu Study" "https://www.epicov.org/acknowledgement/78/41/EPI_ISL_13077841.json"
98808 "USA/WA-S20166/2022" "EPI_ISL_13077842" "ON660703.1" "Chris D. Frazar et al" "Seattle Flu Study" "Seattle Flu Study" "https://www.epicov.org/acknowledgement/78/42/EPI_ISL_13077842.json"
98809 "USA/WA-S20167/2022" "EPI_ISL_13077843" "ON660704.1" "Chris D. Frazar et al" "Seattle Flu Study" "Seattle Flu Study" "https://www.epicov.org/acknowledgement/78/43/EPI_ISL_13077843.json"
98810 "USA/WA-S20168/2022" "EPI_ISL_13077707" "ON660705.1" "Chris D. Frazar et al" "Seattle Flu Study" "Seattle Flu Study" "https://www.epicov.org/acknowledgement/77/07/EPI_ISL_13077707.json"
98811 "USA/WA-S20169/2022" "EPI_ISL_13077844" "ON660706.1" "Chris D. Frazar et al" "Seattle Flu Study" "Seattle Flu Study" "https://www.epicov.org/acknowledgement/78/44/EPI_ISL_13077844.json"
98812 "USA/WA-S2017/2020" "EPI_ISL_497445" "MT831230.1" "Deborah A. Nickerson et al" "Washington State Department of Health" "Seattle Flu Study" "https://www.epicov.org/acknowledgement/74/45/EPI_ISL_497445.json"
98813 "USA/WA-S20170/2022" "EPI_ISL_13077845" "ON660707.1" "Chris D. Frazar et al" "Seattle Flu Study" "Seattle Flu Study" "https://www.epicov.org/acknowledgement/78/45/EPI_ISL_13077845.json"
98814 "USA/WA-S20171/2022" "EPI_ISL_13077846" "ON660708.1" "Chris D. Frazar et al" "Seattle Flu Study" "Seattle Flu Study" "https://www.epicov.org/acknowledgement/78/46/EPI_ISL_13077846.json"
98815 "USA/WA-S20172/2022" "EPI_ISL_13077847" "ON660709.1" "Chris D. Frazar et al" "Seattle Flu Study" "Seattle Flu Study" "https://www.epicov.org/acknowledgement/78/47/EPI_ISL_13077847.json"
98816 "USA/WA-S20173/2022" "EPI_ISL_13077848" "ON660710.1" "Chris D. Frazar et al" "Seattle Flu Study" "Seattle Flu Study" "https://www.epicov.org/acknowledgement/78/48/EPI_ISL_13077848.json"
98817 "USA/WA-S20174/2022" "EPI_ISL_13077849" "ON660711.1" "Chris D. Frazar et al" "Seattle Flu Study" "Seattle Flu Study" "https://www.epicov.org/acknowledgement/78/49/EPI_ISL_13077849.json"
98818 "USA/WA-S20175/2022" "EPI_ISL_13077850" "ON660543.1" "Chris D. Frazar et al" "Seattle Flu Study" "Seattle Flu Study" "https://www.epicov.org/acknowledgement/78/50/EPI_ISL_13077850.json"
98819 "USA/WA-S20176/2022" "EPI_ISL_13077851" "ON660544.1" "Chris D. Frazar et al" "Seattle Flu Study" "Seattle Flu Study" "https://www.epicov.org/acknowledgement/78/51/EPI_ISL_13077851.json"
98820 "USA/WA-S20177/2022" "EPI_ISL_13077708" "ON660712.1" "Chris D. Frazar et al" "Seattle Flu Study" "Seattle Flu Study" "https://www.epicov.org/acknowledgement/77/08/EPI_ISL_13077708.json"
98821 "USA/WA-S20178/2022" "EPI_ISL_13077852" "ON660545.1" "Chris D. Frazar et al" "Seattle Flu Study" "Seattle Flu Study" "https://www.epicov.org/acknowledgement/78/52/EPI_ISL_13077852.json"
98822 "USA/WA-S20179/2022" "EPI_ISL_13077853" "ON660546.1" "Chris D. Frazar et al" "Seattle Flu Study" "Seattle Flu Study" "https://www.epicov.org/acknowledgement/78/53/EPI_ISL_13077853.json"
98823 "USA/WA-S2018/2020" "EPI_ISL_497446" "MT831419.1" "Deborah A. Nickerson et al" "Washington State Department of Health" "Seattle Flu Study" "https://www.epicov.org/acknowledgement/74/46/EPI_ISL_497446.json"
98824 "USA/WA-S20180/2022" "EPI_ISL_13077854" "ON660547.1" "Chris D. Frazar et al" "Seattle Flu Study" "Seattle Flu Study" "https://www.epicov.org/acknowledgement/78/54/EPI_ISL_13077854.json"
98825 "USA/WA-S20181/2022" "EPI_ISL_13077855" "ON660548.1" "Chris D. Frazar et al" "Seattle Flu Study" "Seattle Flu Study" "https://www.epicov.org/acknowledgement/78/55/EPI_ISL_13077855.json"
98826 "USA/WA-S20182/2022" "EPI_ISL_13077856" "ON660713.1" "Chris D. Frazar et al" "Seattle Flu Study" "Seattle Flu Study" "https://www.epicov.org/acknowledgement/78/56/EPI_ISL_13077856.json"
98827 "USA/WA-S20183/2022" "EPI_ISL_13077709" "ON660714.1" "Chris D. Frazar et al" "Seattle Flu Study" "Seattle Flu Study" "https://www.epicov.org/acknowledgement/77/09/EPI_ISL_13077709.json"
98828 "USA/WA-S20184/2022" "EPI_ISL_13077857" "ON660715.1" "Chris D. Frazar et al" "Seattle Flu Study" "Seattle Flu Study" "https://www.epicov.org/acknowledgement/78/57/EPI_ISL_13077857.json"
98829 "USA/WA-S20185/2022" "EPI_ISL_13077710" "ON660716.1" "Chris D. Frazar et al" "Seattle Flu Study" "Seattle Flu Study" "https://www.epicov.org/acknowledgement/77/10/EPI_ISL_13077710.json"
98830 "USA/WA-S20186/2022" "EPI_ISL_13077858" "ON660549.1" "Chris D. Frazar et al" "Seattle Flu Study" "Seattle Flu Study" "https://www.epicov.org/acknowledgement/78/58/EPI_ISL_13077858.json"
98831 "USA/WA-S20187/2022" "EPI_ISL_13077711" "ON660717.1" "Chris D. Frazar et al" "Seattle Flu Study" "Seattle Flu Study" "https://www.epicov.org/acknowledgement/77/11/EPI_ISL_13077711.json"
98832 "USA/WA-S20188/2022" "EPI_ISL_13077859" "ON660718.1" "Chris D. Frazar et al" "Seattle Flu Study" "Seattle Flu Study" "https://www.epicov.org/acknowledgement/78/59/EPI_ISL_13077859.json"
98833 "USA/WA-S20189/2022" "EPI_ISL_13077860" "ON660719.1" "Chris D. Frazar et al" "Seattle Flu Study" "Seattle Flu Study" "https://www.epicov.org/acknowledgement/78/60/EPI_ISL_13077860.json"
98834 "USA/WA-S2019/2020" "EPI_ISL_497447" "MT831165.1" "Deborah A. Nickerson et al" "Washington State Department of Health" "Seattle Flu Study" "https://www.epicov.org/acknowledgement/74/47/EPI_ISL_497447.json"
98835 "USA/WA-S20190/2022" "EPI_ISL_13077712" "ON660720.1" "Chris D. Frazar et al" "Seattle Flu Study" "Seattle Flu Study" "https://www.epicov.org/acknowledgement/77/12/EPI_ISL_13077712.json"
98836 "USA/WA-S20191/2022" "EPI_ISL_13077713" "ON660721.1" "Chris D. Frazar et al" "Seattle Flu Study" "Seattle Flu Study" "https://www.epicov.org/acknowledgement/77/13/EPI_ISL_13077713.json"
98837 "USA/WA-S20192/2022" "EPI_ISL_13077861" "ON660550.1" "Chris D. Frazar et al" "Seattle Flu Study" "Seattle Flu Study" "https://www.epicov.org/acknowledgement/78/61/EPI_ISL_13077861.json"
98838 "USA/WA-S20193/2022" "EPI_ISL_13078032" "ON660722.1" "Chris D. Frazar et al" "Seattle Flu Study" "Seattle Flu Study" "https://www.epicov.org/acknowledgement/80/32/EPI_ISL_13078032.json"
98839 "USA/WA-S20194/2022" "EPI_ISL_13077862" "ON660723.1" "Chris D. Frazar et al" "Seattle Flu Study" "Seattle Flu Study" "https://www.epicov.org/acknowledgement/78/62/EPI_ISL_13077862.json"
98840 "USA/WA-S20195/2022" "EPI_ISL_13077863" "ON660724.1" "Chris D. Frazar et al" "Seattle Flu Study" "Seattle Flu Study" "https://www.epicov.org/acknowledgement/78/63/EPI_ISL_13077863.json"
98841 "USA/WA-S20196/2022" "EPI_ISL_13077714" "ON660725.1" "Chris D. Frazar et al" "Seattle Flu Study" "Seattle Flu Study" "https://www.epicov.org/acknowledgement/77/14/EPI_ISL_13077714.json"
98842 "USA/WA-S20197/2022" "EPI_ISL_13078030" "ON660726.1" "Chris D. Frazar et al" "Seattle Flu Study" "Seattle Flu Study" "https://www.epicov.org/acknowledgement/80/30/EPI_ISL_13078030.json"
98843 "USA/WA-S20198/2022" "EPI_ISL_13077864" "ON660551.1" "Chris D. Frazar et al" "Seattle Flu Study" "Seattle Flu Study" "https://www.epicov.org/acknowledgement/78/64/EPI_ISL_13077864.json"
98844 "USA/WA-S20199/2022" "EPI_ISL_13077865" "ON660552.1" "Chris D. Frazar et al" "Seattle Flu Study" "Seattle Flu Study" "https://www.epicov.org/acknowledgement/78/65/EPI_ISL_13077865.json"
98845 "USA/WA-S202/2020" "EPI_ISL_430240" "MT632517.1" "Chu et al" "Washington State Department of Health" "Seattle Flu Study" "https://www.epicov.org/acknowledgement/02/40/EPI_ISL_430240.json"
98846 "USA/WA-S2020/2020" "EPI_ISL_497448" "MT831188.1" "Deborah A. Nickerson et al" "Washington State Department of Health" "Seattle Flu Study" "https://www.epicov.org/acknowledgement/74/48/EPI_ISL_497448.json"
98847 "USA/WA-S20200/2022" "EPI_ISL_13077866" "ON660727.1" "Chris D. Frazar et al" "Seattle Flu Study" "Seattle Flu Study" "https://www.epicov.org/acknowledgement/78/66/EPI_ISL_13077866.json"
98848 "USA/WA-S20201/2022" "EPI_ISL_13077867" "ON660728.1" "Chris D. Frazar et al" "Seattle Flu Study" "Seattle Flu Study" "https://www.epicov.org/acknowledgement/78/67/EPI_ISL_13077867.json"
98849 "USA/WA-S20202/2022" "EPI_ISL_13077868" "ON660729.1" "Chris D. Frazar et al" "Seattle Flu Study" "Seattle Flu Study" "https://www.epicov.org/acknowledgement/78/68/EPI_ISL_13077868.json"
98850 "USA/WA-S20203/2022" "EPI_ISL_13077869" "ON660730.1" "Chris D. Frazar et al" "Seattle Flu Study" "Seattle Flu Study" "https://www.epicov.org/acknowledgement/78/69/EPI_ISL_13077869.json"
98851 "USA/WA-S20205/2022" "EPI_ISL_13077870" "ON660731.1" "Chris D. Frazar et al" "Seattle Flu Study" "Seattle Flu Study" "https://www.epicov.org/acknowledgement/78/70/EPI_ISL_13077870.json"
98852 "USA/WA-S20206/2022" "EPI_ISL_13077871" "ON660732.1" "Chris D. Frazar et al" "Seattle Flu Study" "Seattle Flu Study" "https://www.epicov.org/acknowledgement/78/71/EPI_ISL_13077871.json"
98853 "USA/WA-S20207/2022" "EPI_ISL_13077872" "ON660733.1" "Chris D. Frazar et al" "Seattle Flu Study" "Seattle Flu Study" "https://www.epicov.org/acknowledgement/78/72/EPI_ISL_13077872.json"
98854 "USA/WA-S20208/2022" "EPI_ISL_13077873" "ON660734.1" "Chris D. Frazar et al" "Seattle Flu Study" "Seattle Flu Study" "https://www.epicov.org/acknowledgement/78/73/EPI_ISL_13077873.json"
98855 "USA/WA-S20209/2022" "EPI_ISL_13077874" "ON660735.1" "Chris D. Frazar et al" "Seattle Flu Study" "Seattle Flu Study" "https://www.epicov.org/acknowledgement/78/74/EPI_ISL_13077874.json"
98856 "USA/WA-S2021/2020" "EPI_ISL_497449" "MT831156.1" "Deborah A. Nickerson et al" "Washington State Department of Health" "Seattle Flu Study" "https://www.epicov.org/acknowledgement/74/49/EPI_ISL_497449.json"
98857 "USA/WA-S20210/2022" "EPI_ISL_13077875" "ON660736.1" "Chris D. Frazar et al" "Seattle Flu Study" "Seattle Flu Study" "https://www.epicov.org/acknowledgement/78/75/EPI_ISL_13077875.json"
98858 "USA/WA-S20211/2022" "EPI_ISL_13077876" "ON660737.1" "Chris D. Frazar et al" "Seattle Flu Study" "Seattle Flu Study" "https://www.epicov.org/acknowledgement/78/76/EPI_ISL_13077876.json"
98859 "USA/WA-S20212/2022" "EPI_ISL_13077877" "ON660738.1" "Chris D. Frazar et al" "Seattle Flu Study" "Seattle Flu Study" "https://www.epicov.org/acknowledgement/78/77/EPI_ISL_13077877.json"
98860 "USA/WA-S20213/2022" "EPI_ISL_13077878" "ON660739.1" "Chris D. Frazar et al" "Seattle Flu Study" "Seattle Flu Study" "https://www.epicov.org/acknowledgement/78/78/EPI_ISL_13077878.json"
98861 "USA/WA-S20214/2022" "EPI_ISL_13077879" "ON660740.1" "Chris D. Frazar et al" "Seattle Flu Study" "Seattle Flu Study" "https://www.epicov.org/acknowledgement/78/79/EPI_ISL_13077879.json"
98862 "USA/WA-S20215/2022" "EPI_ISL_13077880" "ON660741.1" "Chris D. Frazar et al" "Seattle Flu Study" "Seattle Flu Study" "https://www.epicov.org/acknowledgement/78/80/EPI_ISL_13077880.json"
98863 "USA/WA-S20216/2022" "EPI_ISL_13077881" "ON660742.1" "Chris D. Frazar et al" "Seattle Flu Study" "Seattle Flu Study" "https://www.epicov.org/acknowledgement/78/81/EPI_ISL_13077881.json"
98864 "USA/WA-S20217/2022" "EPI_ISL_13077882" "ON660743.1" "Chris D. Frazar et al" "Seattle Flu Study" "Seattle Flu Study" "https://www.epicov.org/acknowledgement/78/82/EPI_ISL_13077882.json"
98865 "USA/WA-S20218/2022" "EPI_ISL_13077883" "ON660744.1" "Chris D. Frazar et al" "Seattle Flu Study" "Seattle Flu Study" "https://www.epicov.org/acknowledgement/78/83/EPI_ISL_13077883.json"
98866 "USA/WA-S20219/2022" "EPI_ISL_13077884" "ON660745.1" "Chris D. Frazar et al" "Seattle Flu Study" "Seattle Flu Study" "https://www.epicov.org/acknowledgement/78/84/EPI_ISL_13077884.json"
98867 "USA/WA-S2022/2020" "EPI_ISL_497450" "MT831160.1" "Deborah A. Nickerson et al" "Washington State Department of Health" "Seattle Flu Study" "https://www.epicov.org/acknowledgement/74/50/EPI_ISL_497450.json"
98868 "USA/WA-S20220/2022" "EPI_ISL_13077885" "ON660746.1" "Chris D. Frazar et al" "Seattle Flu Study" "Seattle Flu Study" "https://www.epicov.org/acknowledgement/78/85/EPI_ISL_13077885.json"
98869 "USA/WA-S20221/2022" "EPI_ISL_13077886" "ON660747.1" "Chris D. Frazar et al" "Seattle Flu Study" "Seattle Flu Study" "https://www.epicov.org/acknowledgement/78/86/EPI_ISL_13077886.json"
98870 "USA/WA-S20222/2022" "EPI_ISL_13077715" "ON660748.1" "Chris D. Frazar et al" "Seattle Flu Study" "Seattle Flu Study" "https://www.epicov.org/acknowledgement/77/15/EPI_ISL_13077715.json"
98871 "USA/WA-S20223/2022" "EPI_ISL_13077887" "ON660749.1" "Chris D. Frazar et al" "Seattle Flu Study" "Seattle Flu Study" "https://www.epicov.org/acknowledgement/78/87/EPI_ISL_13077887.json"
98872 "USA/WA-S20224/2022" "EPI_ISL_13077888" "ON660750.1" "Chris D. Frazar et al" "Seattle Flu Study" "Seattle Flu Study" "https://www.epicov.org/acknowledgement/78/88/EPI_ISL_13077888.json"
98873 "USA/WA-S20225/2022" "EPI_ISL_13077889" "ON660751.1" "Chris D. Frazar et al" "Seattle Flu Study" "Seattle Flu Study" "https://www.epicov.org/acknowledgement/78/89/EPI_ISL_13077889.json"
98874 "USA/WA-S20226/2022" "EPI_ISL_13077890" "ON660752.1" "Chris D. Frazar et al" "Seattle Flu Study" "Seattle Flu Study" "https://www.epicov.org/acknowledgement/78/90/EPI_ISL_13077890.json"
98875 "USA/WA-S20227/2022" "EPI_ISL_13077891" "ON660753.1" "Chris D. Frazar et al" "Seattle Flu Study" "Seattle Flu Study" "https://www.epicov.org/acknowledgement/78/91/EPI_ISL_13077891.json"
98876 "USA/WA-S20228/2022" "EPI_ISL_13077892" "ON660754.1" "Chris D. Frazar et al" "Seattle Flu Study" "Seattle Flu Study" "https://www.epicov.org/acknowledgement/78/92/EPI_ISL_13077892.json"
98877 "USA/WA-S20229/2022" "EPI_ISL_13077893" "ON660755.1" "Chris D. Frazar et al" "Seattle Flu Study" "Seattle Flu Study" "https://www.epicov.org/acknowledgement/78/93/EPI_ISL_13077893.json"
98878 "USA/WA-S2023/2020" "EPI_ISL_497451" "MT831213.1" "Deborah A. Nickerson et al" "Washington State Department of Health" "Seattle Flu Study" "https://www.epicov.org/acknowledgement/74/51/EPI_ISL_497451.json"
98879 "USA/WA-S20230/2022" "EPI_ISL_13077894" "ON660756.1" "Chris D. Frazar et al" "Seattle Flu Study" "Seattle Flu Study" "https://www.epicov.org/acknowledgement/78/94/EPI_ISL_13077894.json"
98880 "USA/WA-S20231/2022" "EPI_ISL_13077895" "ON660757.1" "Chris D. Frazar et al" "Seattle Flu Study" "Seattle Flu Study" "https://www.epicov.org/acknowledgement/78/95/EPI_ISL_13077895.json"
98881 "USA/WA-S20232/2022" "EPI_ISL_13077896" "ON660758.1" "Chris D. Frazar et al" "Seattle Flu Study" "Seattle Flu Study" "https://www.epicov.org/acknowledgement/78/96/EPI_ISL_13077896.json"
98882 "USA/WA-S20233/2022" "EPI_ISL_13078017" "ON660553.1" "Chris D. Frazar et al" "Seattle Flu Study" "Seattle Flu Study" "https://www.epicov.org/acknowledgement/80/17/EPI_ISL_13078017.json"
98883 "USA/WA-S20234/2022" "EPI_ISL_13077897" "ON660759.1" "Chris D. Frazar et al" "Seattle Flu Study" "Seattle Flu Study" "https://www.epicov.org/acknowledgement/78/97/EPI_ISL_13077897.json"
98884 "USA/WA-S20235/2022" "EPI_ISL_13077898" "ON660760.1" "Chris D. Frazar et al" "Seattle Flu Study" "Seattle Flu Study" "https://www.epicov.org/acknowledgement/78/98/EPI_ISL_13077898.json"
98885 "USA/WA-S20236/2022" "EPI_ISL_13077899" "ON660761.1" "Chris D. Frazar et al" "Seattle Flu Study" "Seattle Flu Study" "https://www.epicov.org/acknowledgement/78/99/EPI_ISL_13077899.json"
98886 "USA/WA-S20237/2022" "EPI_ISL_13077723" "ON660762.1" "Chris D. Frazar et al" "Seattle Flu Study" "Seattle Flu Study" "https://www.epicov.org/acknowledgement/77/23/EPI_ISL_13077723.json"
98887 "USA/WA-S20238/2022" "EPI_ISL_13077900" "ON660763.1" "Chris D. Frazar et al" "Seattle Flu Study" "Seattle Flu Study" "https://www.epicov.org/acknowledgement/79/00/EPI_ISL_13077900.json"
98888 "USA/WA-S20239/2022" "EPI_ISL_13077901" "ON660764.1" "Chris D. Frazar et al" "Seattle Flu Study" "Seattle Flu Study" "https://www.epicov.org/acknowledgement/79/01/EPI_ISL_13077901.json"
98889 "USA/WA-S2024/2020" "EPI_ISL_497452" "MT831136.1" "Deborah A. Nickerson et al" "Washington State Department of Health" "Seattle Flu Study" "https://www.epicov.org/acknowledgement/74/52/EPI_ISL_497452.json"
98890 "USA/WA-S20240/2022" "EPI_ISL_13077902" "ON660765.1" "Chris D. Frazar et al" "Seattle Flu Study" "Seattle Flu Study" "https://www.epicov.org/acknowledgement/79/02/EPI_ISL_13077902.json"
98891 "USA/WA-S20241/2022" "EPI_ISL_13077903" "ON660766.1" "Chris D. Frazar et al" "Seattle Flu Study" "Seattle Flu Study" "https://www.epicov.org/acknowledgement/79/03/EPI_ISL_13077903.json"
98892 "USA/WA-S20242/2022" "EPI_ISL_13077904" "ON660767.1" "Chris D. Frazar et al" "Seattle Flu Study" "Seattle Flu Study" "https://www.epicov.org/acknowledgement/79/04/EPI_ISL_13077904.json"
98893 "USA/WA-S20243/2022" "EPI_ISL_13077905" "ON660768.1" "Chris D. Frazar et al" "Seattle Flu Study" "Seattle Flu Study" "https://www.epicov.org/acknowledgement/79/05/EPI_ISL_13077905.json"
98894 "USA/WA-S20244/2022" "EPI_ISL_13077906" "ON660769.1" "Chris D. Frazar et al" "Seattle Flu Study" "Seattle Flu Study" "https://www.epicov.org/acknowledgement/79/06/EPI_ISL_13077906.json"
98895 "USA/WA-S20245/2022" "EPI_ISL_13077907" "ON660770.1" "Chris D. Frazar et al" "Seattle Flu Study" "Seattle Flu Study" "https://www.epicov.org/acknowledgement/79/07/EPI_ISL_13077907.json"
98896 "USA/WA-S20246/2022" "EPI_ISL_13077908" "ON660771.1" "Chris D. Frazar et al" "Seattle Flu Study" "Seattle Flu Study" "https://www.epicov.org/acknowledgement/79/08/EPI_ISL_13077908.json"
98897 "USA/WA-S20247/2022" "EPI_ISL_13077909" "ON660772.1" "Chris D. Frazar et al" "Seattle Flu Study" "Seattle Flu Study" "https://www.epicov.org/acknowledgement/79/09/EPI_ISL_13077909.json"
98898 "USA/WA-S20248/2022" "EPI_ISL_13077910" "ON660773.1" "Chris D. Frazar et al" "Seattle Flu Study" "Seattle Flu Study" "https://www.epicov.org/acknowledgement/79/10/EPI_ISL_13077910.json"
98899 "USA/WA-S20249/2022" "EPI_ISL_13078025" "ON660774.1" "Chris D. Frazar et al" "Seattle Flu Study" "Seattle Flu Study" "https://www.epicov.org/acknowledgement/80/25/EPI_ISL_13078025.json"
98900 "USA/WA-S2025/2020" "EPI_ISL_497453" "MT831260.1" "Deborah A. Nickerson et al" "Washington State Department of Health" "Seattle Flu Study" "https://www.epicov.org/acknowledgement/74/53/EPI_ISL_497453.json"
98901 "USA/WA-S20250/2022" "EPI_ISL_13077911" "ON660775.1" "Chris D. Frazar et al" "Seattle Flu Study" "Seattle Flu Study" "https://www.epicov.org/acknowledgement/79/11/EPI_ISL_13077911.json"
98902 "USA/WA-S20251/2022" "EPI_ISL_13077912" "ON660776.1" "Chris D. Frazar et al" "Seattle Flu Study" "Seattle Flu Study" "https://www.epicov.org/acknowledgement/79/12/EPI_ISL_13077912.json"
98903 "USA/WA-S20252/2022" "EPI_ISL_13077913" "ON660777.1" "Chris D. Frazar et al" "Seattle Flu Study" "Seattle Flu Study" "https://www.epicov.org/acknowledgement/79/13/EPI_ISL_13077913.json"
98904 "USA/WA-S20253/2022" "EPI_ISL_13077914" "ON660778.1" "Chris D. Frazar et al" "Seattle Flu Study" "Seattle Flu Study" "https://www.epicov.org/acknowledgement/79/14/EPI_ISL_13077914.json"
98905 "USA/WA-S20254/2022" "EPI_ISL_13077915" "ON660779.1" "Chris D. Frazar et al" "Seattle Flu Study" "Seattle Flu Study" "https://www.epicov.org/acknowledgement/79/15/EPI_ISL_13077915.json"
98906 "USA/WA-S20255/2022" "EPI_ISL_13077916" "ON660780.1" "Chris D. Frazar et al" "Seattle Flu Study" "Seattle Flu Study" "https://www.epicov.org/acknowledgement/79/16/EPI_ISL_13077916.json"
98907 "USA/WA-S20256/2022" "EPI_ISL_13077917" "ON660781.1" "Chris D. Frazar et al" "Seattle Flu Study" "Seattle Flu Study" "https://www.epicov.org/acknowledgement/79/17/EPI_ISL_13077917.json"
98908 "USA/WA-S20257/2022" "EPI_ISL_13077918" "ON660782.1" "Chris D. Frazar et al" "Seattle Flu Study" "Seattle Flu Study" "https://www.epicov.org/acknowledgement/79/18/EPI_ISL_13077918.json"
98909 "USA/WA-S20258/2022" "EPI_ISL_13077919" "ON660783.1" "Chris D. Frazar et al" "Seattle Flu Study" "Seattle Flu Study" "https://www.epicov.org/acknowledgement/79/19/EPI_ISL_13077919.json"
98910 "USA/WA-S20259/2022" "EPI_ISL_13078018" "ON660554.1" "Chris D. Frazar et al" "Seattle Flu Study" "Seattle Flu Study" "https://www.epicov.org/acknowledgement/80/18/EPI_ISL_13078018.json"
98911 "USA/WA-S2026/2020" "EPI_ISL_497454" "MT831283.1" "Deborah A. Nickerson et al" "Washington State Department of Health" "Seattle Flu Study" "https://www.epicov.org/acknowledgement/74/54/EPI_ISL_497454.json"
98912 "USA/WA-S20260/2022" "EPI_ISL_13078019" "ON660555.1" "Chris D. Frazar et al" "Seattle Flu Study" "Seattle Flu Study" "https://www.epicov.org/acknowledgement/80/19/EPI_ISL_13078019.json"
98913 "USA/WA-S20261/2022" "EPI_ISL_13077920" "ON660784.1" "Chris D. Frazar et al" "Seattle Flu Study" "Seattle Flu Study" "https://www.epicov.org/acknowledgement/79/20/EPI_ISL_13077920.json"
98914 "USA/WA-S20262/2022" "EPI_ISL_13077921" "ON660785.1" "Chris D. Frazar et al" "Seattle Flu Study" "Seattle Flu Study" "https://www.epicov.org/acknowledgement/79/21/EPI_ISL_13077921.json"
98915 "USA/WA-S20263/2022" "EPI_ISL_13077922" "ON660786.1" "Chris D. Frazar et al" "Seattle Flu Study" "Seattle Flu Study" "https://www.epicov.org/acknowledgement/79/22/EPI_ISL_13077922.json"
98916 "USA/WA-S20264/2022" "EPI_ISL_13077923" "ON660787.1" "Chris D. Frazar et al" "Seattle Flu Study" "Seattle Flu Study" "https://www.epicov.org/acknowledgement/79/23/EPI_ISL_13077923.json"
98917 "USA/WA-S20265/2022" "EPI_ISL_13078026" "ON660788.1" "Chris D. Frazar et al" "Seattle Flu Study" "Seattle Flu Study" "https://www.epicov.org/acknowledgement/80/26/EPI_ISL_13078026.json"
98918 "USA/WA-S20266/2022" "EPI_ISL_13077924" "ON660789.1" "Chris D. Frazar et al" "Seattle Flu Study" "Seattle Flu Study" "https://www.epicov.org/acknowledgement/79/24/EPI_ISL_13077924.json"
98919 "USA/WA-S20267/2022" "EPI_ISL_13077925" "ON660790.1" "Chris D. Frazar et al" "Seattle Flu Study" "Seattle Flu Study" "https://www.epicov.org/acknowledgement/79/25/EPI_ISL_13077925.json"
98920 "USA/WA-S20268/2022" "EPI_ISL_13077926" "ON660791.1" "Chris D. Frazar et al" "Seattle Flu Study" "Seattle Flu Study" "https://www.epicov.org/acknowledgement/79/26/EPI_ISL_13077926.json"
98921 "USA/WA-S20269/2022" "EPI_ISL_13077927" "ON660792.1" "Chris D. Frazar et al" "Seattle Flu Study" "Seattle Flu Study" "https://www.epicov.org/acknowledgement/79/27/EPI_ISL_13077927.json"
98922 "USA/WA-S2027/2020" "EPI_ISL_497455" "MT831176.1" "Deborah A. Nickerson et al" "Washington State Department of Health" "Seattle Flu Study" "https://www.epicov.org/acknowledgement/74/55/EPI_ISL_497455.json"
98923 "USA/WA-S20270/2022" "EPI_ISL_13077928" "ON660793.1" "Chris D. Frazar et al" "Seattle Flu Study" "Seattle Flu Study" "https://www.epicov.org/acknowledgement/79/28/EPI_ISL_13077928.json"
98924 "USA/WA-S20271/2022" "EPI_ISL_13077929" "ON660794.1" "Chris D. Frazar et al" "Seattle Flu Study" "Seattle Flu Study" "https://www.epicov.org/acknowledgement/79/29/EPI_ISL_13077929.json"
98925 "USA/WA-S20272/2022" "EPI_ISL_13077716" "ON660795.1" "Chris D. Frazar et al" "Seattle Flu Study" "Seattle Flu Study" "https://www.epicov.org/acknowledgement/77/16/EPI_ISL_13077716.json"
98926 "USA/WA-S20273/2022" "EPI_ISL_13077930" "ON660796.1" "Chris D. Frazar et al" "Seattle Flu Study" "Seattle Flu Study" "https://www.epicov.org/acknowledgement/79/30/EPI_ISL_13077930.json"
98927 "USA/WA-S20274/2022" "EPI_ISL_13077931" "ON660797.1" "Chris D. Frazar et al" "Seattle Flu Study" "Seattle Flu Study" "https://www.epicov.org/acknowledgement/79/31/EPI_ISL_13077931.json"
98928 "USA/WA-S20275/2022" "EPI_ISL_13077932" "ON660798.1" "Chris D. Frazar et al" "Seattle Flu Study" "Seattle Flu Study" "https://www.epicov.org/acknowledgement/79/32/EPI_ISL_13077932.json"
98929 "USA/WA-S20276/2022" "EPI_ISL_13077933" "?" "Chris D. Frazar et al" "Seattle Flu Study" "Seattle Flu Study" "https://www.epicov.org/acknowledgement/79/33/EPI_ISL_13077933.json"
98930 "USA/WA-S20277/2022" "EPI_ISL_13077934" "ON660800.1" "Chris D. Frazar et al" "Seattle Flu Study" "Seattle Flu Study" "https://www.epicov.org/acknowledgement/79/34/EPI_ISL_13077934.json"
98931 "USA/WA-S20278/2022" "EPI_ISL_13077935" "ON660801.1" "Chris D. Frazar et al" "Seattle Flu Study" "Seattle Flu Study" "https://www.epicov.org/acknowledgement/79/35/EPI_ISL_13077935.json"
98932 "USA/WA-S20279/2022" "EPI_ISL_13077936" "ON660802.1" "Chris D. Frazar et al" "Seattle Flu Study" "Seattle Flu Study" "https://www.epicov.org/acknowledgement/79/36/EPI_ISL_13077936.json"
98933 "USA/WA-S2028/2020" "EPI_ISL_497456" "MT831349.1" "Deborah A. Nickerson et al" "Washington State Department of Health" "Seattle Flu Study" "https://www.epicov.org/acknowledgement/74/56/EPI_ISL_497456.json"
98934 "USA/WA-S20280/2022" "EPI_ISL_13077937" "ON660803.1" "Chris D. Frazar et al" "Seattle Flu Study" "Seattle Flu Study" "https://www.epicov.org/acknowledgement/79/37/EPI_ISL_13077937.json"
98935 "USA/WA-S20281/2022" "EPI_ISL_13078027" "ON660804.1" "Chris D. Frazar et al" "Seattle Flu Study" "Seattle Flu Study" "https://www.epicov.org/acknowledgement/80/27/EPI_ISL_13078027.json"
98936 "USA/WA-S20282/2022" "EPI_ISL_13077938" "ON660805.1" "Chris D. Frazar et al" "Seattle Flu Study" "Seattle Flu Study" "https://www.epicov.org/acknowledgement/79/38/EPI_ISL_13077938.json"
98937 "USA/WA-S20283/2022" "EPI_ISL_13077939" "ON660806.1" "Chris D. Frazar et al" "Seattle Flu Study" "Seattle Flu Study" "https://www.epicov.org/acknowledgement/79/39/EPI_ISL_13077939.json"
98938 "USA/WA-S20284/2022" "EPI_ISL_13077940" "ON660807.1" "Chris D. Frazar et al" "Seattle Flu Study" "Seattle Flu Study" "https://www.epicov.org/acknowledgement/79/40/EPI_ISL_13077940.json"
98939 "USA/WA-S20285/2022" "EPI_ISL_13077941" "ON660808.1" "Chris D. Frazar et al" "Seattle Flu Study" "Seattle Flu Study" "https://www.epicov.org/acknowledgement/79/41/EPI_ISL_13077941.json"
98940 "USA/WA-S20286/2022" "EPI_ISL_13078028" "ON660809.1" "Chris D. Frazar et al" "Seattle Flu Study" "Seattle Flu Study" "https://www.epicov.org/acknowledgement/80/28/EPI_ISL_13078028.json"
98941 "USA/WA-S20287/2022" "EPI_ISL_13077942" "ON660810.1" "Chris D. Frazar et al" "Seattle Flu Study" "Seattle Flu Study" "https://www.epicov.org/acknowledgement/79/42/EPI_ISL_13077942.json"
98942 "USA/WA-S20288/2022" "EPI_ISL_13077943" "ON660811.1" "Chris D. Frazar et al" "Seattle Flu Study" "Seattle Flu Study" "https://www.epicov.org/acknowledgement/79/43/EPI_ISL_13077943.json"
98943 "USA/WA-S20289/2022" "EPI_ISL_13078029" "ON660812.1" "Chris D. Frazar et al" "Seattle Flu Study" "Seattle Flu Study" "https://www.epicov.org/acknowledgement/80/29/EPI_ISL_13078029.json"
98944 "USA/WA-S2029/2020" "EPI_ISL_497457" "MT831358.1" "Deborah A. Nickerson et al" "Washington State Department of Health" "Seattle Flu Study" "https://www.epicov.org/acknowledgement/74/57/EPI_ISL_497457.json"
98945 "USA/WA-S20290/2022" "EPI_ISL_13077944" "ON660813.1" "Chris D. Frazar et al" "Seattle Flu Study" "Seattle Flu Study" "https://www.epicov.org/acknowledgement/79/44/EPI_ISL_13077944.json"
98946 "USA/WA-S20291/2022" "EPI_ISL_13077945" "ON660814.1" "Chris D. Frazar et al" "Seattle Flu Study" "Seattle Flu Study" "https://www.epicov.org/acknowledgement/79/45/EPI_ISL_13077945.json"
98947 "USA/WA-S20292/2022" "EPI_ISL_13077946" "ON660815.1" "Chris D. Frazar et al" "Seattle Flu Study" "Seattle Flu Study" "https://www.epicov.org/acknowledgement/79/46/EPI_ISL_13077946.json"
98948 "USA/WA-S20293/2022" "EPI_ISL_13077947" "ON660816.1" "Chris D. Frazar et al" "Seattle Flu Study" "Seattle Flu Study" "https://www.epicov.org/acknowledgement/79/47/EPI_ISL_13077947.json"
98949 "USA/WA-S20294/2022" "EPI_ISL_13077948" "ON660817.1" "Chris D. Frazar et al" "Seattle Flu Study" "Seattle Flu Study" "https://www.epicov.org/acknowledgement/79/48/EPI_ISL_13077948.json"
98950 "USA/WA-S20295/2022" "EPI_ISL_13077949" "ON660818.1" "Chris D. Frazar et al" "Seattle Flu Study" "Seattle Flu Study" "https://www.epicov.org/acknowledgement/79/49/EPI_ISL_13077949.json"
98951 "USA/WA-S20296/2022" "EPI_ISL_13077951" "ON660819.1" "Chris D. Frazar et al" "Seattle Flu Study" "Seattle Flu Study" "https://www.epicov.org/acknowledgement/79/51/EPI_ISL_13077951.json"
98952 "USA/WA-S20297/2022" "EPI_ISL_13077952" "ON660556.1" "Chris D. Frazar et al" "Seattle Flu Study" "Seattle Flu Study" "https://www.epicov.org/acknowledgement/79/52/EPI_ISL_13077952.json"
98953 "USA/WA-S20298/2022" "EPI_ISL_13077953" "ON660557.1" "Chris D. Frazar et al" "Seattle Flu Study" "Seattle Flu Study" "https://www.epicov.org/acknowledgement/79/53/EPI_ISL_13077953.json"
98954 "USA/WA-S20299/2022" "EPI_ISL_13077954" "ON660558.1" "Chris D. Frazar et al" "Seattle Flu Study" "Seattle Flu Study" "https://www.epicov.org/acknowledgement/79/54/EPI_ISL_13077954.json"
98955 "USA/WA-S203/2020" "EPI_ISL_430241" "MT632525.1" "Chu et al" "Washington State Department of Health" "Seattle Flu Study" "https://www.epicov.org/acknowledgement/02/41/EPI_ISL_430241.json"
98956 "USA/WA-S2030/2020" "EPI_ISL_497458" "MT831171.1" "Deborah A. Nickerson et al" "Washington State Department of Health" "Seattle Flu Study" "https://www.epicov.org/acknowledgement/74/58/EPI_ISL_497458.json"
98957 "USA/WA-S20300/2022" "EPI_ISL_13077955" "ON660559.1" "Chris D. Frazar et al" "Seattle Flu Study" "Seattle Flu Study" "https://www.epicov.org/acknowledgement/79/55/EPI_ISL_13077955.json"
98958 "USA/WA-S20301/2022" "EPI_ISL_13077956" "ON660560.1" "Chris D. Frazar et al" "Seattle Flu Study" "Seattle Flu Study" "https://www.epicov.org/acknowledgement/79/56/EPI_ISL_13077956.json"
98959 "USA/WA-S20302/2022" "EPI_ISL_13077957" "ON660561.1" "Chris D. Frazar et al" "Seattle Flu Study" "Seattle Flu Study" "https://www.epicov.org/acknowledgement/79/57/EPI_ISL_13077957.json"
98960 "USA/WA-S20303/2022" "EPI_ISL_13077958" "ON660820.1" "Chris D. Frazar et al" "Seattle Flu Study" "Seattle Flu Study" "https://www.epicov.org/acknowledgement/79/58/EPI_ISL_13077958.json"
98961 "USA/WA-S20304/2022" "EPI_ISL_13077959" "ON660821.1" "Chris D. Frazar et al" "Seattle Flu Study" "Seattle Flu Study" "https://www.epicov.org/acknowledgement/79/59/EPI_ISL_13077959.json"
98962 "USA/WA-S20305/2022" "EPI_ISL_13077717" "ON660822.1" "Chris D. Frazar et al" "Seattle Flu Study" "Seattle Flu Study" "https://www.epicov.org/acknowledgement/77/17/EPI_ISL_13077717.json"
98963 "USA/WA-S20306/2022" "EPI_ISL_13077960" "ON660823.1" "Chris D. Frazar et al" "Seattle Flu Study" "Seattle Flu Study" "https://www.epicov.org/acknowledgement/79/60/EPI_ISL_13077960.json"
98964 "USA/WA-S20307/2022" "EPI_ISL_13077961" "ON660824.1" "Chris D. Frazar et al" "Seattle Flu Study" "Seattle Flu Study" "https://www.epicov.org/acknowledgement/79/61/EPI_ISL_13077961.json"
98965 "USA/WA-S20308/2022" "EPI_ISL_13077718" "ON660825.1" "Chris D. Frazar et al" "Seattle Flu Study" "Seattle Flu Study" "https://www.epicov.org/acknowledgement/77/18/EPI_ISL_13077718.json"
98966 "USA/WA-S20309/2022" "EPI_ISL_13077719" "ON660826.1" "Chris D. Frazar et al" "Seattle Flu Study" "Seattle Flu Study" "https://www.epicov.org/acknowledgement/77/19/EPI_ISL_13077719.json"
98967 "USA/WA-S2031/2020" "EPI_ISL_497459" "MT831221.1" "Deborah A. Nickerson et al" "Washington State Department of Health" "Seattle Flu Study" "https://www.epicov.org/acknowledgement/74/59/EPI_ISL_497459.json"
98968 "USA/WA-S20310/2022" "EPI_ISL_13077720" "ON660827.1" "Chris D. Frazar et al" "Seattle Flu Study" "Seattle Flu Study" "https://www.epicov.org/acknowledgement/77/20/EPI_ISL_13077720.json"
98969 "USA/WA-S20311/2022" "EPI_ISL_13077962" "ON660562.1" "Chris D. Frazar et al" "Seattle Flu Study" "Seattle Flu Study" "https://www.epicov.org/acknowledgement/79/62/EPI_ISL_13077962.json"
98970 "USA/WA-S20312/2022" "EPI_ISL_13077963" "ON660828.1" "Chris D. Frazar et al" "Seattle Flu Study" "Seattle Flu Study" "https://www.epicov.org/acknowledgement/79/63/EPI_ISL_13077963.json"
98971 "USA/WA-S20313/2022" "EPI_ISL_13077964" "ON660563.1" "Chris D. Frazar et al" "Seattle Flu Study" "Seattle Flu Study" "https://www.epicov.org/acknowledgement/79/64/EPI_ISL_13077964.json"
98972 "USA/WA-S20314/2022" "EPI_ISL_13077721" "ON660829.1" "Chris D. Frazar et al" "Seattle Flu Study" "Seattle Flu Study" "https://www.epicov.org/acknowledgement/77/21/EPI_ISL_13077721.json"
98973 "USA/WA-S20315/2022" "EPI_ISL_13077965" "ON660564.1" "Chris D. Frazar et al" "Seattle Flu Study" "Seattle Flu Study" "https://www.epicov.org/acknowledgement/79/65/EPI_ISL_13077965.json"
98974 "USA/WA-S20316/2022" "EPI_ISL_13077966" "ON660565.1" "Chris D. Frazar et al" "Seattle Flu Study" "Seattle Flu Study" "https://www.epicov.org/acknowledgement/79/66/EPI_ISL_13077966.json"
98975 "USA/WA-S20317/2022" "EPI_ISL_13077967" "ON660566.1" "Chris D. Frazar et al" "Seattle Flu Study" "Seattle Flu Study" "https://www.epicov.org/acknowledgement/79/67/EPI_ISL_13077967.json"
98976 "USA/WA-S20318/2022" "EPI_ISL_13077968" "ON660830.1" "Chris D. Frazar et al" "Seattle Flu Study" "Seattle Flu Study" "https://www.epicov.org/acknowledgement/79/68/EPI_ISL_13077968.json"
98977 "USA/WA-S20319/2022" "EPI_ISL_13077969" "ON660831.1" "Chris D. Frazar et al" "Seattle Flu Study" "Seattle Flu Study" "https://www.epicov.org/acknowledgement/79/69/EPI_ISL_13077969.json"
98978 "USA/WA-S2032/2020" "EPI_ISL_497460" "MT831485.1" "Deborah A. Nickerson et al" "Washington State Department of Health" "Seattle Flu Study" "https://www.epicov.org/acknowledgement/74/60/EPI_ISL_497460.json"
98979 "USA/WA-S20320/2022" "EPI_ISL_13077970" "ON660832.1" "Chris D. Frazar et al" "Seattle Flu Study" "Seattle Flu Study" "https://www.epicov.org/acknowledgement/79/70/EPI_ISL_13077970.json"
98980 "USA/WA-S20321/2022" "EPI_ISL_13077971" "ON660833.1" "Chris D. Frazar et al" "Seattle Flu Study" "Seattle Flu Study" "https://www.epicov.org/acknowledgement/79/71/EPI_ISL_13077971.json"
98981 "USA/WA-S20322/2022" "EPI_ISL_13077972" "ON660834.1" "Chris D. Frazar et al" "Seattle Flu Study" "Seattle Flu Study" "https://www.epicov.org/acknowledgement/79/72/EPI_ISL_13077972.json"
98982 "USA/WA-S20323/2022" "EPI_ISL_13078020" "ON660567.1" "Chris D. Frazar et al" "Seattle Flu Study" "Seattle Flu Study" "https://www.epicov.org/acknowledgement/80/20/EPI_ISL_13078020.json"
98983 "USA/WA-S20324/2022" "EPI_ISL_13077973" "ON660835.1" "Chris D. Frazar et al" "Seattle Flu Study" "Seattle Flu Study" "https://www.epicov.org/acknowledgement/79/73/EPI_ISL_13077973.json"
98984 "USA/WA-S20325/2022" "EPI_ISL_13077974" "ON660836.1" "Chris D. Frazar et al" "Seattle Flu Study" "Seattle Flu Study" "https://www.epicov.org/acknowledgement/79/74/EPI_ISL_13077974.json"
98985 "USA/WA-S20326/2022" "EPI_ISL_13078021" "ON660568.1" "Chris D. Frazar et al" "Seattle Flu Study" "Seattle Flu Study" "https://www.epicov.org/acknowledgement/80/21/EPI_ISL_13078021.json"
98986 "USA/WA-S20327/2022" "EPI_ISL_13077975" "ON660837.1" "Chris D. Frazar et al" "Seattle Flu Study" "Seattle Flu Study" "https://www.epicov.org/acknowledgement/79/75/EPI_ISL_13077975.json"
98987 "USA/WA-S20328/2022" "EPI_ISL_13077976" "ON660838.1" "Chris D. Frazar et al" "Seattle Flu Study" "Seattle Flu Study" "https://www.epicov.org/acknowledgement/79/76/EPI_ISL_13077976.json"
98988 "USA/WA-S20329/2022" "EPI_ISL_13077977" "ON660839.1" "Chris D. Frazar et al" "Seattle Flu Study" "Seattle Flu Study" "https://www.epicov.org/acknowledgement/79/77/EPI_ISL_13077977.json"
98989 "USA/WA-S2033/2020" "EPI_ISL_497461" "MT831435.1" "Deborah A. Nickerson et al" "Washington State Department of Health" "Seattle Flu Study" "https://www.epicov.org/acknowledgement/74/61/EPI_ISL_497461.json"
98990 "USA/WA-S20330/2022" "EPI_ISL_13077978" "ON660840.1" "Chris D. Frazar et al" "Seattle Flu Study" "Seattle Flu Study" "https://www.epicov.org/acknowledgement/79/78/EPI_ISL_13077978.json"
98991 "USA/WA-S20331/2022" "EPI_ISL_13077979" "ON660841.1" "Chris D. Frazar et al" "Seattle Flu Study" "Seattle Flu Study" "https://www.epicov.org/acknowledgement/79/79/EPI_ISL_13077979.json"
98992 "USA/WA-S20332/2022" "EPI_ISL_13078022" "ON660842.1" "Chris D. Frazar et al" "Seattle Flu Study" "Seattle Flu Study" "https://www.epicov.org/acknowledgement/80/22/EPI_ISL_13078022.json"
98993 "USA/WA-S20333/2022" "EPI_ISL_13077980" "ON660843.1" "Chris D. Frazar et al" "Seattle Flu Study" "Seattle Flu Study" "https://www.epicov.org/acknowledgement/79/80/EPI_ISL_13077980.json"
98994 "USA/WA-S20334/2022" "EPI_ISL_13077981" "ON660844.1" "Chris D. Frazar et al" "Seattle Flu Study" "Seattle Flu Study" "https://www.epicov.org/acknowledgement/79/81/EPI_ISL_13077981.json"
98995 "USA/WA-S20335/2022" "EPI_ISL_13077982" "ON660845.1" "Chris D. Frazar et al" "Seattle Flu Study" "Seattle Flu Study" "https://www.epicov.org/acknowledgement/79/82/EPI_ISL_13077982.json"
98996 "USA/WA-S20336/2022" "EPI_ISL_13077983" "ON660846.1" "Chris D. Frazar et al" "Seattle Flu Study" "Seattle Flu Study" "https://www.epicov.org/acknowledgement/79/83/EPI_ISL_13077983.json"
98997 "USA/WA-S20337/2022" "EPI_ISL_13077984" "ON660847.1" "Chris D. Frazar et al" "Seattle Flu Study" "Seattle Flu Study" "https://www.epicov.org/acknowledgement/79/84/EPI_ISL_13077984.json"
98998 "USA/WA-S20338/2022" "EPI_ISL_13077985" "ON660848.1" "Chris D. Frazar et al" "Seattle Flu Study" "Seattle Flu Study" "https://www.epicov.org/acknowledgement/79/85/EPI_ISL_13077985.json"
98999 "USA/WA-S20339/2022" "EPI_ISL_13077986" "ON660849.1" "Chris D. Frazar et al" "Seattle Flu Study" "Seattle Flu Study" "https://www.epicov.org/acknowledgement/79/86/EPI_ISL_13077986.json"
99000 "USA/WA-S2034/2020" "EPI_ISL_497462" "MT831399.1" "Deborah A. Nickerson et al" "Washington State Department of Health" "Seattle Flu Study" "https://www.epicov.org/acknowledgement/74/62/EPI_ISL_497462.json"
99001 "USA/WA-S20340/2022" "EPI_ISL_13077987" "ON660850.1" "Chris D. Frazar et al" "Seattle Flu Study" "Seattle Flu Study" "https://www.epicov.org/acknowledgement/79/87/EPI_ISL_13077987.json"
99002 "USA/WA-S20341/2022" "EPI_ISL_13077988" "ON660851.1" "Chris D. Frazar et al" "Seattle Flu Study" "Seattle Flu Study" "https://www.epicov.org/acknowledgement/79/88/EPI_ISL_13077988.json"
99003 "USA/WA-S20342/2022" "EPI_ISL_13077989" "ON660852.1" "Chris D. Frazar et al" "Seattle Flu Study" "Seattle Flu Study" "https://www.epicov.org/acknowledgement/79/89/EPI_ISL_13077989.json"
99004 "USA/WA-S20343/2022" "EPI_ISL_13077990" "ON660853.1" "Chris D. Frazar et al" "Seattle Flu Study" "Seattle Flu Study" "https://www.epicov.org/acknowledgement/79/90/EPI_ISL_13077990.json"
99005 "USA/WA-S20344/2022" "EPI_ISL_13077991" "ON660854.1" "Chris D. Frazar et al" "Seattle Flu Study" "Seattle Flu Study" "https://www.epicov.org/acknowledgement/79/91/EPI_ISL_13077991.json"
99006 "USA/WA-S20345/2022" "EPI_ISL_13077992" "ON660855.1" "Chris D. Frazar et al" "Seattle Flu Study" "Seattle Flu Study" "https://www.epicov.org/acknowledgement/79/92/EPI_ISL_13077992.json"
99007 "USA/WA-S20346/2022" "EPI_ISL_13077993" "ON660856.1" "Chris D. Frazar et al" "Seattle Flu Study" "Seattle Flu Study" "https://www.epicov.org/acknowledgement/79/93/EPI_ISL_13077993.json"
99008 "USA/WA-S20347/2022" "EPI_ISL_13077994" "ON660857.1" "Chris D. Frazar et al" "Seattle Flu Study" "Seattle Flu Study" "https://www.epicov.org/acknowledgement/79/94/EPI_ISL_13077994.json"
99009 "USA/WA-S20348/2022" "EPI_ISL_13077995" "ON660858.1" "Chris D. Frazar et al" "Seattle Flu Study" "Seattle Flu Study" "https://www.epicov.org/acknowledgement/79/95/EPI_ISL_13077995.json"
99010 "USA/WA-S20349/2022" "EPI_ISL_13077996" "ON660859.1" "Chris D. Frazar et al" "Seattle Flu Study" "Seattle Flu Study" "https://www.epicov.org/acknowledgement/79/96/EPI_ISL_13077996.json"
99011 "USA/WA-S2035/2020" "EPI_ISL_497463" "MT831196.1" "Deborah A. Nickerson et al" "Washington State Department of Health" "Seattle Flu Study" "https://www.epicov.org/acknowledgement/74/63/EPI_ISL_497463.json"
99012 "USA/WA-S20350/2022" "EPI_ISL_13077997" "ON660860.1" "Chris D. Frazar et al" "Seattle Flu Study" "Seattle Flu Study" "https://www.epicov.org/acknowledgement/79/97/EPI_ISL_13077997.json"
99013 "USA/WA-S20351/2022" "EPI_ISL_13078023" "ON660569.1" "Chris D. Frazar et al" "Seattle Flu Study" "Seattle Flu Study" "https://www.epicov.org/acknowledgement/80/23/EPI_ISL_13078023.json"
99014 "USA/WA-S20352/2022" "EPI_ISL_13077998" "ON660861.1" "Chris D. Frazar et al" "Seattle Flu Study" "Seattle Flu Study" "https://www.epicov.org/acknowledgement/79/98/EPI_ISL_13077998.json"
99015 "USA/WA-S20353/2022" "EPI_ISL_13077999" "ON660862.1" "Chris D. Frazar et al" "Seattle Flu Study" "Seattle Flu Study" "https://www.epicov.org/acknowledgement/79/99/EPI_ISL_13077999.json"
99016 "USA/WA-S20354/2022" "EPI_ISL_13078000" "ON660863.1" "Chris D. Frazar et al" "Seattle Flu Study" "Seattle Flu Study" "https://www.epicov.org/acknowledgement/80/00/EPI_ISL_13078000.json"
99017 "USA/WA-S20355/2022" "EPI_ISL_13078001" "ON660864.1" "Chris D. Frazar et al" "Seattle Flu Study" "Seattle Flu Study" "https://www.epicov.org/acknowledgement/80/01/EPI_ISL_13078001.json"
99018 "USA/WA-S20356/2022" "EPI_ISL_13078002" "ON660865.1" "Chris D. Frazar et al" "Seattle Flu Study" "Seattle Flu Study" "https://www.epicov.org/acknowledgement/80/02/EPI_ISL_13078002.json"
99019 "USA/WA-S20358/2022" "EPI_ISL_13078003" "ON660570.1" "Chris D. Frazar et al" "Seattle Flu Study" "Seattle Flu Study" "https://www.epicov.org/acknowledgement/80/03/EPI_ISL_13078003.json"
99020 "USA/WA-S20359/2022" "EPI_ISL_13078004" "ON660571.1" "Chris D. Frazar et al" "Seattle Flu Study" "Seattle Flu Study" "https://www.epicov.org/acknowledgement/80/04/EPI_ISL_13078004.json"
99021 "USA/WA-S2036/2020" "EPI_ISL_497464" "MT831170.1" "Deborah A. Nickerson et al" "Washington State Department of Health" "Seattle Flu Study" "https://www.epicov.org/acknowledgement/74/64/EPI_ISL_497464.json"
99022 "USA/WA-S20360/2022" "EPI_ISL_13077722" "ON660866.1" "Chris D. Frazar et al" "Seattle Flu Study" "Seattle Flu Study" "https://www.epicov.org/acknowledgement/77/22/EPI_ISL_13077722.json"
99023 "USA/WA-S20361/2022" "EPI_ISL_13078005" "ON660572.1" "Chris D. Frazar et al" "Seattle Flu Study" "Seattle Flu Study" "https://www.epicov.org/acknowledgement/80/05/EPI_ISL_13078005.json"
99024 "USA/WA-S20362/2022" "EPI_ISL_13078006" "ON660573.1" "Chris D. Frazar et al" "Seattle Flu Study" "Seattle Flu Study" "https://www.epicov.org/acknowledgement/80/06/EPI_ISL_13078006.json"
99025 "USA/WA-S20363/2022" "EPI_ISL_13078007" "ON660574.1" "Chris D. Frazar et al" "Seattle Flu Study" "Seattle Flu Study" "https://www.epicov.org/acknowledgement/80/07/EPI_ISL_13078007.json"
99026 "USA/WA-S20364/2022" "EPI_ISL_13078008" "ON660575.1" "Chris D. Frazar et al" "Seattle Flu Study" "Seattle Flu Study" "https://www.epicov.org/acknowledgement/80/08/EPI_ISL_13078008.json"
99027 "USA/WA-S20365/2022" "EPI_ISL_13078009" "ON660576.1" "Chris D. Frazar et al" "Seattle Flu Study" "Seattle Flu Study" "https://www.epicov.org/acknowledgement/80/09/EPI_ISL_13078009.json"
99028 "USA/WA-S20366/2022" "EPI_ISL_13078010" "ON660577.1" "Chris D. Frazar et al" "Seattle Flu Study" "Seattle Flu Study" "https://www.epicov.org/acknowledgement/80/10/EPI_ISL_13078010.json"
99029 "USA/WA-S20367/2022" "EPI_ISL_13078011" "ON660578.1" "Chris D. Frazar et al" "Seattle Flu Study" "Seattle Flu Study" "https://www.epicov.org/acknowledgement/80/11/EPI_ISL_13078011.json"
99030 "USA/WA-S20368/2022" "EPI_ISL_13078012" "ON660579.1" "Chris D. Frazar et al" "Seattle Flu Study" "Seattle Flu Study" "https://www.epicov.org/acknowledgement/80/12/EPI_ISL_13078012.json"
99031 "USA/WA-S20369/2022" "EPI_ISL_13351007" "ON794783.1" "Chris D. Frazar et al" "Seattle Flu Study" "Seattle Flu Study" "https://www.epicov.org/acknowledgement/10/07/EPI_ISL_13351007.json"
99032 "USA/WA-S2037/2020" "EPI_ISL_497465" "MT831461.1" "Deborah A. Nickerson et al" "Washington State Department of Health" "Seattle Flu Study" "https://www.epicov.org/acknowledgement/74/65/EPI_ISL_497465.json"
99033 "USA/WA-S20370/2022" "EPI_ISL_13351008" "ON794784.1" "Chris D. Frazar et al" "Seattle Flu Study" "Seattle Flu Study" "https://www.epicov.org/acknowledgement/10/08/EPI_ISL_13351008.json"
99034 "USA/WA-S20371/2022" "EPI_ISL_13351009" "ON794785.1" "Chris D. Frazar et al" "Seattle Flu Study" "Seattle Flu Study" "https://www.epicov.org/acknowledgement/10/09/EPI_ISL_13351009.json"
99035 "USA/WA-S20372/2022" "EPI_ISL_13351010" "ON794786.1" "Chris D. Frazar et al" "Seattle Flu Study" "Seattle Flu Study" "https://www.epicov.org/acknowledgement/10/10/EPI_ISL_13351010.json"
99036 "USA/WA-S20373/2022" "EPI_ISL_13351011" "ON794787.1" "Chris D. Frazar et al" "Seattle Flu Study" "Seattle Flu Study" "https://www.epicov.org/acknowledgement/10/11/EPI_ISL_13351011.json"
99037 "USA/WA-S20374/2022" "EPI_ISL_13351012" "ON794788.1" "Chris D. Frazar et al" "Seattle Flu Study" "Seattle Flu Study" "https://www.epicov.org/acknowledgement/10/12/EPI_ISL_13351012.json"
99038 "USA/WA-S20375/2022" "EPI_ISL_13351013" "ON794789.1" "Chris D. Frazar et al" "Seattle Flu Study" "Seattle Flu Study" "https://www.epicov.org/acknowledgement/10/13/EPI_ISL_13351013.json"
99039 "USA/WA-S20376/2022" "EPI_ISL_13351014" "ON794790.1" "Chris D. Frazar et al" "Seattle Flu Study" "Seattle Flu Study" "https://www.epicov.org/acknowledgement/10/14/EPI_ISL_13351014.json"
99040 "USA/WA-S20377/2022" "EPI_ISL_13351015" "ON794791.1" "Chris D. Frazar et al" "Seattle Flu Study" "Seattle Flu Study" "https://www.epicov.org/acknowledgement/10/15/EPI_ISL_13351015.json"
99041 "USA/WA-S20378/2022" "EPI_ISL_13351016" "ON794792.1" "Chris D. Frazar et al" "Seattle Flu Study" "Seattle Flu Study" "https://www.epicov.org/acknowledgement/10/16/EPI_ISL_13351016.json"
99042 "USA/WA-S20379/2022" "EPI_ISL_13351017" "ON794793.1" "Chris D. Frazar et al" "Seattle Flu Study" "Seattle Flu Study" "https://www.epicov.org/acknowledgement/10/17/EPI_ISL_13351017.json"
99043 "USA/WA-S2038/2020" "EPI_ISL_497466" "MT831486.1" "Deborah A. Nickerson et al" "Washington State Department of Health" "Seattle Flu Study" "https://www.epicov.org/acknowledgement/74/66/EPI_ISL_497466.json"
99044 "USA/WA-S20380/2022" "EPI_ISL_13351018" "?" "Chris D. Frazar et al" "Seattle Flu Study" "Seattle Flu Study" "https://www.epicov.org/acknowledgement/10/18/EPI_ISL_13351018.json"
99045 "USA/WA-S20381/2022" "EPI_ISL_13351019" "ON794795.1" "Chris D. Frazar et al" "Seattle Flu Study" "Seattle Flu Study" "https://www.epicov.org/acknowledgement/10/19/EPI_ISL_13351019.json"
99046 "USA/WA-S20382/2022" "EPI_ISL_13351020" "ON794749.1" "Chris D. Frazar et al" "Seattle Flu Study" "Seattle Flu Study" "https://www.epicov.org/acknowledgement/10/20/EPI_ISL_13351020.json"
99047 "USA/WA-S20383/2022" "EPI_ISL_13351021" "ON794750.1" "Chris D. Frazar et al" "Seattle Flu Study" "Seattle Flu Study" "https://www.epicov.org/acknowledgement/10/21/EPI_ISL_13351021.json"
99048 "USA/WA-S20384/2022" "EPI_ISL_13351022" "ON794796.1" "Chris D. Frazar et al" "Seattle Flu Study" "Seattle Flu Study" "https://www.epicov.org/acknowledgement/10/22/EPI_ISL_13351022.json"
99049 "USA/WA-S20385/2022" "EPI_ISL_13351023" "ON794797.1" "Chris D. Frazar et al" "Seattle Flu Study" "Seattle Flu Study" "https://www.epicov.org/acknowledgement/10/23/EPI_ISL_13351023.json"
99050 "USA/WA-S20386/2022" "EPI_ISL_13351024" "ON794798.1" "Chris D. Frazar et al" "Seattle Flu Study" "Seattle Flu Study" "https://www.epicov.org/acknowledgement/10/24/EPI_ISL_13351024.json"
99051 "USA/WA-S20387/2022" "EPI_ISL_13351025" "ON794799.1" "Chris D. Frazar et al" "Seattle Flu Study" "Seattle Flu Study" "https://www.epicov.org/acknowledgement/10/25/EPI_ISL_13351025.json"
99052 "USA/WA-S20388/2022" "EPI_ISL_13351026" "ON794800.1" "Chris D. Frazar et al" "Seattle Flu Study" "Seattle Flu Study" "https://www.epicov.org/acknowledgement/10/26/EPI_ISL_13351026.json"
99053 "USA/WA-S20389/2022" "EPI_ISL_13351027" "ON794801.1" "Chris D. Frazar et al" "Seattle Flu Study" "Seattle Flu Study" "https://www.epicov.org/acknowledgement/10/27/EPI_ISL_13351027.json"
99054 "USA/WA-S2039/2020" "EPI_ISL_497467" "MT831400.1" "Deborah A. Nickerson et al" "Washington State Department of Health" "Seattle Flu Study" "https://www.epicov.org/acknowledgement/74/67/EPI_ISL_497467.json"
99055 "USA/WA-S20390/2022" "EPI_ISL_13351028" "?" "Chris D. Frazar et al" "Seattle Flu Study" "Seattle Flu Study" "https://www.epicov.org/acknowledgement/10/28/EPI_ISL_13351028.json"
99056 "USA/WA-S20391/2022" "EPI_ISL_13351029" "ON794803.1" "Chris D. Frazar et al" "Seattle Flu Study" "Seattle Flu Study" "https://www.epicov.org/acknowledgement/10/29/EPI_ISL_13351029.json"
99057 "USA/WA-S20392/2022" "EPI_ISL_13351030" "ON794804.1" "Chris D. Frazar et al" "Seattle Flu Study" "Seattle Flu Study" "https://www.epicov.org/acknowledgement/10/30/EPI_ISL_13351030.json"
99058 "USA/WA-S20393/2022" "EPI_ISL_13351031" "ON794805.1" "Chris D. Frazar et al" "Seattle Flu Study" "Seattle Flu Study" "https://www.epicov.org/acknowledgement/10/31/EPI_ISL_13351031.json"
99059 "USA/WA-S20394/2022" "EPI_ISL_13351032" "ON794806.1" "Chris D. Frazar et al" "Seattle Flu Study" "Seattle Flu Study" "https://www.epicov.org/acknowledgement/10/32/EPI_ISL_13351032.json"
99060 "USA/WA-S20395/2022" "EPI_ISL_13351033" "ON794807.1" "Chris D. Frazar et al" "Seattle Flu Study" "Seattle Flu Study" "https://www.epicov.org/acknowledgement/10/33/EPI_ISL_13351033.json"
99061 "USA/WA-S20396/2022" "EPI_ISL_13351034" "ON794808.1" "Chris D. Frazar et al" "Seattle Flu Study" "Seattle Flu Study" "https://www.epicov.org/acknowledgement/10/34/EPI_ISL_13351034.json"
99062 "USA/WA-S20397/2022" "EPI_ISL_13351035" "ON794809.1" "Chris D. Frazar et al" "Seattle Flu Study" "Seattle Flu Study" "https://www.epicov.org/acknowledgement/10/35/EPI_ISL_13351035.json"
99063 "USA/WA-S20398/2022" "EPI_ISL_13351036" "ON794810.1" "Chris D. Frazar et al" "Seattle Flu Study" "Seattle Flu Study" "https://www.epicov.org/acknowledgement/10/36/EPI_ISL_13351036.json"
99064 "USA/WA-S20399/2022" "EPI_ISL_13351037" "ON794811.1" "Chris D. Frazar et al" "Seattle Flu Study" "Seattle Flu Study" "https://www.epicov.org/acknowledgement/10/37/EPI_ISL_13351037.json"
99065 "USA/WA-S204/2020" "EPI_ISL_430242" "MT632528.1" "Chu et al" "Washington State Department of Health" "Seattle Flu Study" "https://www.epicov.org/acknowledgement/02/42/EPI_ISL_430242.json"
99066 "USA/WA-S2040/2020" "EPI_ISL_497468" "MT831267.1" "Deborah A. Nickerson et al" "Washington State Department of Health" "Seattle Flu Study" "https://www.epicov.org/acknowledgement/74/68/EPI_ISL_497468.json"
99067 "USA/WA-S20400/2022" "EPI_ISL_13351038" "?" "Chris D. Frazar et al" "Seattle Flu Study" "Seattle Flu Study" "https://www.epicov.org/acknowledgement/10/38/EPI_ISL_13351038.json"
99068 "USA/WA-S20401/2022" "EPI_ISL_13351039" "ON794813.1" "Chris D. Frazar et al" "Seattle Flu Study" "Seattle Flu Study" "https://www.epicov.org/acknowledgement/10/39/EPI_ISL_13351039.json"
99069 "USA/WA-S20402/2022" "EPI_ISL_13351040" "ON794814.1" "Chris D. Frazar et al" "Seattle Flu Study" "Seattle Flu Study" "https://www.epicov.org/acknowledgement/10/40/EPI_ISL_13351040.json"
99070 "USA/WA-S20403/2022" "EPI_ISL_13351041" "ON794751.1" "Chris D. Frazar et al" "Seattle Flu Study" "Seattle Flu Study" "https://www.epicov.org/acknowledgement/10/41/EPI_ISL_13351041.json"
99071 "USA/WA-S20404/2022" "EPI_ISL_13351042" "ON794752.1" "Chris D. Frazar et al" "Seattle Flu Study" "Seattle Flu Study" "https://www.epicov.org/acknowledgement/10/42/EPI_ISL_13351042.json"
99072 "USA/WA-S20405/2022" "EPI_ISL_13351043" "ON794815.1" "Chris D. Frazar et al" "Seattle Flu Study" "Seattle Flu Study" "https://www.epicov.org/acknowledgement/10/43/EPI_ISL_13351043.json"
99073 "USA/WA-S20406/2022" "EPI_ISL_13351044" "?" "Chris D. Frazar et al" "Seattle Flu Study" "Seattle Flu Study" "https://www.epicov.org/acknowledgement/10/44/EPI_ISL_13351044.json"
99074 "USA/WA-S20407/2022" "EPI_ISL_13351045" "ON794754.1" "Chris D. Frazar et al" "Seattle Flu Study" "Seattle Flu Study" "https://www.epicov.org/acknowledgement/10/45/EPI_ISL_13351045.json"
99075 "USA/WA-S20408/2022" "EPI_ISL_13351046" "ON794755.1" "Chris D. Frazar et al" "Seattle Flu Study" "Seattle Flu Study" "https://www.epicov.org/acknowledgement/10/46/EPI_ISL_13351046.json"
99076 "USA/WA-S20409/2022" "EPI_ISL_13351047" "ON794756.1" "Chris D. Frazar et al" "Seattle Flu Study" "Seattle Flu Study" "https://www.epicov.org/acknowledgement/10/47/EPI_ISL_13351047.json"
99077 "USA/WA-S2041/2020" "EPI_ISL_497469" "MT831355.1" "Deborah A. Nickerson et al" "Washington State Department of Health" "Seattle Flu Study" "https://www.epicov.org/acknowledgement/74/69/EPI_ISL_497469.json"
99078 "USA/WA-S20410/2022" "EPI_ISL_13351048" "ON794816.1" "Chris D. Frazar et al" "Seattle Flu Study" "Seattle Flu Study" "https://www.epicov.org/acknowledgement/10/48/EPI_ISL_13351048.json"
99079 "USA/WA-S20411/2022" "EPI_ISL_13351049" "ON794757.1" "Chris D. Frazar et al" "Seattle Flu Study" "Seattle Flu Study" "https://www.epicov.org/acknowledgement/10/49/EPI_ISL_13351049.json"
99080 "USA/WA-S20412/2022" "EPI_ISL_13351050" "ON794817.1" "Chris D. Frazar et al" "Seattle Flu Study" "Seattle Flu Study" "https://www.epicov.org/acknowledgement/10/50/EPI_ISL_13351050.json"
99081 "USA/WA-S20413/2022" "EPI_ISL_13351051" "ON794818.1" "Chris D. Frazar et al" "Seattle Flu Study" "Seattle Flu Study" "https://www.epicov.org/acknowledgement/10/51/EPI_ISL_13351051.json"
99082 "USA/WA-S20414/2022" "EPI_ISL_13351052" "?" "Chris D. Frazar et al" "Seattle Flu Study" "Seattle Flu Study" "https://www.epicov.org/acknowledgement/10/52/EPI_ISL_13351052.json"
99083 "USA/WA-S20415/2022" "EPI_ISL_13351053" "?" "Chris D. Frazar et al" "Seattle Flu Study" "Seattle Flu Study" "https://www.epicov.org/acknowledgement/10/53/EPI_ISL_13351053.json"
99084 "USA/WA-S20416/2022" "EPI_ISL_13351054" "ON794820.1" "Chris D. Frazar et al" "Seattle Flu Study" "Seattle Flu Study" "https://www.epicov.org/acknowledgement/10/54/EPI_ISL_13351054.json"
99085 "USA/WA-S20417/2022" "EPI_ISL_13351055" "ON794759.1" "Chris D. Frazar et al" "Seattle Flu Study" "Seattle Flu Study" "https://www.epicov.org/acknowledgement/10/55/EPI_ISL_13351055.json"
99086 "USA/WA-S20418/2022" "EPI_ISL_13351056" "ON794821.1" "Chris D. Frazar et al" "Seattle Flu Study" "Seattle Flu Study" "https://www.epicov.org/acknowledgement/10/56/EPI_ISL_13351056.json"
99087 "USA/WA-S2042/2020" "EPI_ISL_497470" "MT831362.1" "Deborah A. Nickerson et al" "Washington State Department of Health" "Seattle Flu Study" "https://www.epicov.org/acknowledgement/74/70/EPI_ISL_497470.json"
99088 "USA/WA-S20420/2022" "EPI_ISL_13351057" "ON794822.1" "Chris D. Frazar et al" "Seattle Flu Study" "Seattle Flu Study" "https://www.epicov.org/acknowledgement/10/57/EPI_ISL_13351057.json"
99089 "USA/WA-S20421/2022" "EPI_ISL_13351058" "ON794823.1" "Chris D. Frazar et al" "Seattle Flu Study" "Seattle Flu Study" "https://www.epicov.org/acknowledgement/10/58/EPI_ISL_13351058.json"
99090 "USA/WA-S20422/2022" "EPI_ISL_13351059" "ON794824.1" "Chris D. Frazar et al" "Seattle Flu Study" "Seattle Flu Study" "https://www.epicov.org/acknowledgement/10/59/EPI_ISL_13351059.json"
99091 "USA/WA-S20423/2022" "EPI_ISL_13351060" "ON794825.1" "Chris D. Frazar et al" "Seattle Flu Study" "Seattle Flu Study" "https://www.epicov.org/acknowledgement/10/60/EPI_ISL_13351060.json"
99092 "USA/WA-S20424/2022" "EPI_ISL_13351061" "ON794760.1" "Chris D. Frazar et al" "Seattle Flu Study" "Seattle Flu Study" "https://www.epicov.org/acknowledgement/10/61/EPI_ISL_13351061.json"
99093 "USA/WA-S20425/2022" "EPI_ISL_13351062" "ON794826.1" "Chris D. Frazar et al" "Seattle Flu Study" "Seattle Flu Study" "https://www.epicov.org/acknowledgement/10/62/EPI_ISL_13351062.json"
99094 "USA/WA-S20426/2022" "EPI_ISL_13351063" "ON794827.1" "Chris D. Frazar et al" "Seattle Flu Study" "Seattle Flu Study" "https://www.epicov.org/acknowledgement/10/63/EPI_ISL_13351063.json"
99095 "USA/WA-S20427/2022" "EPI_ISL_13351064" "ON794828.1" "Chris D. Frazar et al" "Seattle Flu Study" "Seattle Flu Study" "https://www.epicov.org/acknowledgement/10/64/EPI_ISL_13351064.json"
99096 "USA/WA-S20428/2022" "EPI_ISL_13351065" "ON794829.1" "Chris D. Frazar et al" "Seattle Flu Study" "Seattle Flu Study" "https://www.epicov.org/acknowledgement/10/65/EPI_ISL_13351065.json"
99097 "USA/WA-S20429/2022" "EPI_ISL_13351066" "ON794830.1" "Chris D. Frazar et al" "Seattle Flu Study" "Seattle Flu Study" "https://www.epicov.org/acknowledgement/10/66/EPI_ISL_13351066.json"
99098 "USA/WA-S2043/2020" "EPI_ISL_497471" "MT831343.1" "Deborah A. Nickerson et al" "Washington State Department of Health" "Seattle Flu Study" "https://www.epicov.org/acknowledgement/74/71/EPI_ISL_497471.json"
99099 "USA/WA-S20430/2022" "EPI_ISL_13351067" "ON794831.1" "Chris D. Frazar et al" "Seattle Flu Study" "Seattle Flu Study" "https://www.epicov.org/acknowledgement/10/67/EPI_ISL_13351067.json"
99100 "USA/WA-S20431/2022" "EPI_ISL_13351068" "ON794832.1" "Chris D. Frazar et al" "Seattle Flu Study" "Seattle Flu Study" "https://www.epicov.org/acknowledgement/10/68/EPI_ISL_13351068.json"
99101 "USA/WA-S20432/2022" "EPI_ISL_13351069" "ON794833.1" "Chris D. Frazar et al" "Seattle Flu Study" "Seattle Flu Study" "https://www.epicov.org/acknowledgement/10/69/EPI_ISL_13351069.json"
99102 "USA/WA-S20433/2022" "EPI_ISL_13351070" "ON794834.1" "Chris D. Frazar et al" "Seattle Flu Study" "Seattle Flu Study" "https://www.epicov.org/acknowledgement/10/70/EPI_ISL_13351070.json"
99103 "USA/WA-S20434/2022" "EPI_ISL_13351071" "ON794835.1" "Chris D. Frazar et al" "Seattle Flu Study" "Seattle Flu Study" "https://www.epicov.org/acknowledgement/10/71/EPI_ISL_13351071.json"
99104 "USA/WA-S20435/2022" "EPI_ISL_13351072" "ON794836.1" "Chris D. Frazar et al" "Seattle Flu Study" "Seattle Flu Study" "https://www.epicov.org/acknowledgement/10/72/EPI_ISL_13351072.json"
99105 "USA/WA-S20436/2022" "EPI_ISL_13351073" "ON794837.1" "Chris D. Frazar et al" "Seattle Flu Study" "Seattle Flu Study" "https://www.epicov.org/acknowledgement/10/73/EPI_ISL_13351073.json"
99106 "USA/WA-S20437/2022" "EPI_ISL_13351074" "ON794838.1" "Chris D. Frazar et al" "Seattle Flu Study" "Seattle Flu Study" "https://www.epicov.org/acknowledgement/10/74/EPI_ISL_13351074.json"
99107 "USA/WA-S20438/2022" "EPI_ISL_13351075" "ON794839.1" "Chris D. Frazar et al" "Seattle Flu Study" "Seattle Flu Study" "https://www.epicov.org/acknowledgement/10/75/EPI_ISL_13351075.json"
99108 "USA/WA-S20439/2022" "EPI_ISL_13351076" "ON794840.1" "Chris D. Frazar et al" "Seattle Flu Study" "Seattle Flu Study" "https://www.epicov.org/acknowledgement/10/76/EPI_ISL_13351076.json"
99109 "USA/WA-S2044/2020" "EPI_ISL_497472" "MT831473.1" "Deborah A. Nickerson et al" "Washington State Department of Health" "Seattle Flu Study" "https://www.epicov.org/acknowledgement/74/72/EPI_ISL_497472.json"
99110 "USA/WA-S20440/2022" "EPI_ISL_13351077" "ON794841.1" "Chris D. Frazar et al" "Seattle Flu Study" "Seattle Flu Study" "https://www.epicov.org/acknowledgement/10/77/EPI_ISL_13351077.json"
99111 "USA/WA-S20441/2022" "EPI_ISL_13351078" "ON794842.1" "Chris D. Frazar et al" "Seattle Flu Study" "Seattle Flu Study" "https://www.epicov.org/acknowledgement/10/78/EPI_ISL_13351078.json"
99112 "USA/WA-S20442/2022" "EPI_ISL_13351079" "ON794843.1" "Chris D. Frazar et al" "Seattle Flu Study" "Seattle Flu Study" "https://www.epicov.org/acknowledgement/10/79/EPI_ISL_13351079.json"
99113 "USA/WA-S20443/2022" "EPI_ISL_13351080" "ON794844.1" "Chris D. Frazar et al" "Seattle Flu Study" "Seattle Flu Study" "https://www.epicov.org/acknowledgement/10/80/EPI_ISL_13351080.json"
99114 "USA/WA-S20444/2022" "EPI_ISL_13351081" "ON794845.1" "Chris D. Frazar et al" "Seattle Flu Study" "Seattle Flu Study" "https://www.epicov.org/acknowledgement/10/81/EPI_ISL_13351081.json"
99115 "USA/WA-S20445/2022" "EPI_ISL_13351082" "ON794846.1" "Chris D. Frazar et al" "Seattle Flu Study" "Seattle Flu Study" "https://www.epicov.org/acknowledgement/10/82/EPI_ISL_13351082.json"
99116 "USA/WA-S20446/2022" "EPI_ISL_13351083" "ON794847.1" "Chris D. Frazar et al" "Seattle Flu Study" "Seattle Flu Study" "https://www.epicov.org/acknowledgement/10/83/EPI_ISL_13351083.json"
99117 "USA/WA-S20447/2022" "EPI_ISL_13351084" "ON794848.1" "Chris D. Frazar et al" "Seattle Flu Study" "Seattle Flu Study" "https://www.epicov.org/acknowledgement/10/84/EPI_ISL_13351084.json"
99118 "USA/WA-S20448/2022" "EPI_ISL_13351085" "?" "Chris D. Frazar et al" "Seattle Flu Study" "Seattle Flu Study" "https://www.epicov.org/acknowledgement/10/85/EPI_ISL_13351085.json"
99119 "USA/WA-S20449/2022" "EPI_ISL_13351086" "ON794849.1" "Chris D. Frazar et al" "Seattle Flu Study" "Seattle Flu Study" "https://www.epicov.org/acknowledgement/10/86/EPI_ISL_13351086.json"
99120 "USA/WA-S2045/2020" "EPI_ISL_497473" "MT831402.1" "Deborah A. Nickerson et al" "Washington State Department of Health" "Seattle Flu Study" "https://www.epicov.org/acknowledgement/74/73/EPI_ISL_497473.json"
99121 "USA/WA-S20450/2022" "EPI_ISL_13351087" "ON794850.1" "Chris D. Frazar et al" "Seattle Flu Study" "Seattle Flu Study" "https://www.epicov.org/acknowledgement/10/87/EPI_ISL_13351087.json"
99122 "USA/WA-S20451/2022" "EPI_ISL_13351088" "ON794851.1" "Chris D. Frazar et al" "Seattle Flu Study" "Seattle Flu Study" "https://www.epicov.org/acknowledgement/10/88/EPI_ISL_13351088.json"
99123 "USA/WA-S20452/2022" "EPI_ISL_13351089" "?" "Chris D. Frazar et al" "Seattle Flu Study" "Seattle Flu Study" "https://www.epicov.org/acknowledgement/10/89/EPI_ISL_13351089.json"
99124 "USA/WA-S20453/2022" "EPI_ISL_13351090" "ON794853.1" "Chris D. Frazar et al" "Seattle Flu Study" "Seattle Flu Study" "https://www.epicov.org/acknowledgement/10/90/EPI_ISL_13351090.json"
99125 "USA/WA-S20454/2022" "EPI_ISL_13351091" "ON794854.1" "Chris D. Frazar et al" "Seattle Flu Study" "Seattle Flu Study" "https://www.epicov.org/acknowledgement/10/91/EPI_ISL_13351091.json"
99126 "USA/WA-S20455/2022" "EPI_ISL_13351092" "ON794855.1" "Chris D. Frazar et al" "Seattle Flu Study" "Seattle Flu Study" "https://www.epicov.org/acknowledgement/10/92/EPI_ISL_13351092.json"
99127 "USA/WA-S20456/2022" "EPI_ISL_13351093" "ON794856.1" "Chris D. Frazar et al" "Seattle Flu Study" "Seattle Flu Study" "https://www.epicov.org/acknowledgement/10/93/EPI_ISL_13351093.json"
99128 "USA/WA-S20457/2022" "EPI_ISL_13351094" "ON794857.1" "Chris D. Frazar et al" "Seattle Flu Study" "Seattle Flu Study" "https://www.epicov.org/acknowledgement/10/94/EPI_ISL_13351094.json"
99129 "USA/WA-S20458/2022" "EPI_ISL_13351095" "ON794858.1" "Chris D. Frazar et al" "Seattle Flu Study" "Seattle Flu Study" "https://www.epicov.org/acknowledgement/10/95/EPI_ISL_13351095.json"
99130 "USA/WA-S20459/2022" "EPI_ISL_13351096" "ON794859.1" "Chris D. Frazar et al" "Seattle Flu Study" "Seattle Flu Study" "https://www.epicov.org/acknowledgement/10/96/EPI_ISL_13351096.json"
99131 "USA/WA-S2046/2020" "EPI_ISL_497474" "MT831480.1" "Deborah A. Nickerson et al" "Washington State Department of Health" "Seattle Flu Study" "https://www.epicov.org/acknowledgement/74/74/EPI_ISL_497474.json"
99132 "USA/WA-S20460/2022" "EPI_ISL_13351097" "ON794860.1" "Chris D. Frazar et al" "Seattle Flu Study" "Seattle Flu Study" "https://www.epicov.org/acknowledgement/10/97/EPI_ISL_13351097.json"
99133 "USA/WA-S20461/2022" "EPI_ISL_13351098" "ON794861.1" "Chris D. Frazar et al" "Seattle Flu Study" "Seattle Flu Study" "https://www.epicov.org/acknowledgement/10/98/EPI_ISL_13351098.json"
99134 "USA/WA-S20462/2022" "EPI_ISL_13351099" "ON794761.1" "Chris D. Frazar et al" "Seattle Flu Study" "Seattle Flu Study" "https://www.epicov.org/acknowledgement/10/99/EPI_ISL_13351099.json"
99135 "USA/WA-S20463/2022" "EPI_ISL_13351100" "ON794762.1" "Chris D. Frazar et al" "Seattle Flu Study" "Seattle Flu Study" "https://www.epicov.org/acknowledgement/11/00/EPI_ISL_13351100.json"
99136 "USA/WA-S20464/2022" "EPI_ISL_13351101" "ON794763.1" "Chris D. Frazar et al" "Seattle Flu Study" "Seattle Flu Study" "https://www.epicov.org/acknowledgement/11/01/EPI_ISL_13351101.json"
99137 "USA/WA-S20465/2022" "EPI_ISL_13351102" "ON794862.1" "Chris D. Frazar et al" "Seattle Flu Study" "Seattle Flu Study" "https://www.epicov.org/acknowledgement/11/02/EPI_ISL_13351102.json"
99138 "USA/WA-S20466/2022" "EPI_ISL_13351103" "ON794863.1" "Chris D. Frazar et al" "Seattle Flu Study" "Seattle Flu Study" "https://www.epicov.org/acknowledgement/11/03/EPI_ISL_13351103.json"
99139 "USA/WA-S20467/2022" "EPI_ISL_13351104" "ON794864.1" "Chris D. Frazar et al" "Seattle Flu Study" "Seattle Flu Study" "https://www.epicov.org/acknowledgement/11/04/EPI_ISL_13351104.json"
99140 "USA/WA-S20468/2022" "EPI_ISL_13351105" "ON794764.1" "Chris D. Frazar et al" "Seattle Flu Study" "Seattle Flu Study" "https://www.epicov.org/acknowledgement/11/05/EPI_ISL_13351105.json"
99141 "USA/WA-S20469/2022" "EPI_ISL_13351106" "ON794765.1" "Chris D. Frazar et al" "Seattle Flu Study" "Seattle Flu Study" "https://www.epicov.org/acknowledgement/11/06/EPI_ISL_13351106.json"
99142 "USA/WA-S2047/2020" "EPI_ISL_497475" "MT831422.1" "Deborah A. Nickerson et al" "Washington State Department of Health" "Seattle Flu Study" "https://www.epicov.org/acknowledgement/74/75/EPI_ISL_497475.json"
99143 "USA/WA-S20470/2022" "EPI_ISL_13351107" "ON794766.1" "Chris D. Frazar et al" "Seattle Flu Study" "Seattle Flu Study" "https://www.epicov.org/acknowledgement/11/07/EPI_ISL_13351107.json"
99144 "USA/WA-S20471/2022" "EPI_ISL_13351108" "ON794865.1" "Chris D. Frazar et al" "Seattle Flu Study" "Seattle Flu Study" "https://www.epicov.org/acknowledgement/11/08/EPI_ISL_13351108.json"
99145 "USA/WA-S20472/2022" "EPI_ISL_13351109" "ON794866.1" "Chris D. Frazar et al" "Seattle Flu Study" "Seattle Flu Study" "https://www.epicov.org/acknowledgement/11/09/EPI_ISL_13351109.json"
99146 "USA/WA-S20473/2022" "EPI_ISL_13351110" "ON794867.1" "Chris D. Frazar et al" "Seattle Flu Study" "Seattle Flu Study" "https://www.epicov.org/acknowledgement/11/10/EPI_ISL_13351110.json"
99147 "USA/WA-S20474/2022" "EPI_ISL_13351111" "ON794868.1" "Chris D. Frazar et al" "Seattle Flu Study" "Seattle Flu Study" "https://www.epicov.org/acknowledgement/11/11/EPI_ISL_13351111.json"
99148 "USA/WA-S20475/2022" "EPI_ISL_13351112" "ON794869.1" "Chris D. Frazar et al" "Seattle Flu Study" "Seattle Flu Study" "https://www.epicov.org/acknowledgement/11/12/EPI_ISL_13351112.json"
99149 "USA/WA-S20476/2022" "EPI_ISL_13351113" "ON794870.1" "Chris D. Frazar et al" "Seattle Flu Study" "Seattle Flu Study" "https://www.epicov.org/acknowledgement/11/13/EPI_ISL_13351113.json"
99150 "USA/WA-S20477/2022" "EPI_ISL_13351114" "?" "Chris D. Frazar et al" "Seattle Flu Study" "Seattle Flu Study" "https://www.epicov.org/acknowledgement/11/14/EPI_ISL_13351114.json"
99151 "USA/WA-S20478/2022" "EPI_ISL_13351115" "ON794871.1" "Chris D. Frazar et al" "Seattle Flu Study" "Seattle Flu Study" "https://www.epicov.org/acknowledgement/11/15/EPI_ISL_13351115.json"
99152 "USA/WA-S20479/2022" "EPI_ISL_13351116" "?" "Chris D. Frazar et al" "Seattle Flu Study" "Seattle Flu Study" "https://www.epicov.org/acknowledgement/11/16/EPI_ISL_13351116.json"
99153 "USA/WA-S2048/2020" "EPI_ISL_497476" "MT831229.1" "Deborah A. Nickerson et al" "Washington State Department of Health" "Seattle Flu Study" "https://www.epicov.org/acknowledgement/74/76/EPI_ISL_497476.json"
99154 "USA/WA-S20480/2022" "EPI_ISL_13351117" "ON794873.1" "Chris D. Frazar et al" "Seattle Flu Study" "Seattle Flu Study" "https://www.epicov.org/acknowledgement/11/17/EPI_ISL_13351117.json"
99155 "USA/WA-S20481/2022" "EPI_ISL_13351118" "ON794874.1" "Chris D. Frazar et al" "Seattle Flu Study" "Seattle Flu Study" "https://www.epicov.org/acknowledgement/11/18/EPI_ISL_13351118.json"
99156 "USA/WA-S20482/2022" "EPI_ISL_13351119" "ON794875.1" "Chris D. Frazar et al" "Seattle Flu Study" "Seattle Flu Study" "https://www.epicov.org/acknowledgement/11/19/EPI_ISL_13351119.json"
99157 "USA/WA-S20483/2022" "EPI_ISL_13351120" "ON794876.1" "Chris D. Frazar et al" "Seattle Flu Study" "Seattle Flu Study" "https://www.epicov.org/acknowledgement/11/20/EPI_ISL_13351120.json"
99158 "USA/WA-S20484/2022" "EPI_ISL_13351121" "ON794877.1" "Chris D. Frazar et al" "Seattle Flu Study" "Seattle Flu Study" "https://www.epicov.org/acknowledgement/11/21/EPI_ISL_13351121.json"
99159 "USA/WA-S20485/2022" "EPI_ISL_13351122" "ON794878.1" "Chris D. Frazar et al" "Seattle Flu Study" "Seattle Flu Study" "https://www.epicov.org/acknowledgement/11/22/EPI_ISL_13351122.json"
99160 "USA/WA-S20486/2022" "EPI_ISL_13351123" "ON794879.1" "Chris D. Frazar et al" "Seattle Flu Study" "Seattle Flu Study" "https://www.epicov.org/acknowledgement/11/23/EPI_ISL_13351123.json"
99161 "USA/WA-S20487/2022" "EPI_ISL_13351124" "ON794880.1" "Chris D. Frazar et al" "Seattle Flu Study" "Seattle Flu Study" "https://www.epicov.org/acknowledgement/11/24/EPI_ISL_13351124.json"
99162 "USA/WA-S20488/2022" "EPI_ISL_13351125" "ON794881.1" "Chris D. Frazar et al" "Seattle Flu Study" "Seattle Flu Study" "https://www.epicov.org/acknowledgement/11/25/EPI_ISL_13351125.json"
99163 "USA/WA-S20489/2022" "EPI_ISL_13351126" "?" "Chris D. Frazar et al" "Seattle Flu Study" "Seattle Flu Study" "https://www.epicov.org/acknowledgement/11/26/EPI_ISL_13351126.json"
99164 "USA/WA-S2049/2020" "EPI_ISL_497477" "MT831127.1" "Deborah A. Nickerson et al" "Washington State Department of Health" "Seattle Flu Study" "https://www.epicov.org/acknowledgement/74/77/EPI_ISL_497477.json"
99165 "USA/WA-S20490/2022" "EPI_ISL_13351127" "ON794883.1" "Chris D. Frazar et al" "Seattle Flu Study" "Seattle Flu Study" "https://www.epicov.org/acknowledgement/11/27/EPI_ISL_13351127.json"
99166 "USA/WA-S20491/2022" "EPI_ISL_13351128" "ON794884.1" "Chris D. Frazar et al" "Seattle Flu Study" "Seattle Flu Study" "https://www.epicov.org/acknowledgement/11/28/EPI_ISL_13351128.json"
99167 "USA/WA-S20492/2022" "EPI_ISL_13351129" "ON794885.1" "Chris D. Frazar et al" "Seattle Flu Study" "Seattle Flu Study" "https://www.epicov.org/acknowledgement/11/29/EPI_ISL_13351129.json"
99168 "USA/WA-S20493/2022" "EPI_ISL_13351130" "ON794886.1" "Chris D. Frazar et al" "Seattle Flu Study" "Seattle Flu Study" "https://www.epicov.org/acknowledgement/11/30/EPI_ISL_13351130.json"
99169 "USA/WA-S20494/2022" "EPI_ISL_13351131" "ON794887.1" "Chris D. Frazar et al" "Seattle Flu Study" "Seattle Flu Study" "https://www.epicov.org/acknowledgement/11/31/EPI_ISL_13351131.json"
99170 "USA/WA-S20495/2022" "EPI_ISL_13351132" "ON794888.1" "Chris D. Frazar et al" "Seattle Flu Study" "Seattle Flu Study" "https://www.epicov.org/acknowledgement/11/32/EPI_ISL_13351132.json"
99171 "USA/WA-S20496/2022" "EPI_ISL_13351133" "ON794889.1" "Chris D. Frazar et al" "Seattle Flu Study" "Seattle Flu Study" "https://www.epicov.org/acknowledgement/11/33/EPI_ISL_13351133.json"
99172 "USA/WA-S20497/2022" "EPI_ISL_13351134" "ON794890.1" "Chris D. Frazar et al" "Seattle Flu Study" "Seattle Flu Study" "https://www.epicov.org/acknowledgement/11/34/EPI_ISL_13351134.json"
99173 "USA/WA-S20498/2022" "EPI_ISL_13351135" "ON794767.1" "Chris D. Frazar et al" "Seattle Flu Study" "Seattle Flu Study" "https://www.epicov.org/acknowledgement/11/35/EPI_ISL_13351135.json"
99174 "USA/WA-S20499/2022" "EPI_ISL_13351136" "ON794891.1" "Chris D. Frazar et al" "Seattle Flu Study" "Seattle Flu Study" "https://www.epicov.org/acknowledgement/11/36/EPI_ISL_13351136.json"
99175 "USA/WA-S205/2020" "EPI_ISL_430243" "MT632499.1" "Chu et al" "Washington State Department of Health" "Seattle Flu Study" "https://www.epicov.org/acknowledgement/02/43/EPI_ISL_430243.json"
99176 "USA/WA-S2050/2020" "EPI_ISL_497478" "MT831222.1" "Deborah A. Nickerson et al" "Washington State Department of Health" "Seattle Flu Study" "https://www.epicov.org/acknowledgement/74/78/EPI_ISL_497478.json"
99177 "USA/WA-S20500/2022" "EPI_ISL_13351137" "ON794892.1" "Chris D. Frazar et al" "Seattle Flu Study" "Seattle Flu Study" "https://www.epicov.org/acknowledgement/11/37/EPI_ISL_13351137.json"
99178 "USA/WA-S20501/2022" "EPI_ISL_13351138" "ON794893.1" "Chris D. Frazar et al" "Seattle Flu Study" "Seattle Flu Study" "https://www.epicov.org/acknowledgement/11/38/EPI_ISL_13351138.json"
99179 "USA/WA-S20502/2022" "EPI_ISL_13351139" "ON794894.1" "Chris D. Frazar et al" "Seattle Flu Study" "Seattle Flu Study" "https://www.epicov.org/acknowledgement/11/39/EPI_ISL_13351139.json"
99180 "USA/WA-S20503/2022" "EPI_ISL_13351140" "ON794895.1" "Chris D. Frazar et al" "Seattle Flu Study" "Seattle Flu Study" "https://www.epicov.org/acknowledgement/11/40/EPI_ISL_13351140.json"
99181 "USA/WA-S20504/2022" "EPI_ISL_13351141" "ON794768.1" "Chris D. Frazar et al" "Seattle Flu Study" "Seattle Flu Study" "https://www.epicov.org/acknowledgement/11/41/EPI_ISL_13351141.json"
99182 "USA/WA-S20505/2022" "EPI_ISL_13351142" "ON794769.1" "Chris D. Frazar et al" "Seattle Flu Study" "Seattle Flu Study" "https://www.epicov.org/acknowledgement/11/42/EPI_ISL_13351142.json"
99183 "USA/WA-S20506/2022" "EPI_ISL_13351143" "ON794770.1" "Chris D. Frazar et al" "Seattle Flu Study" "Seattle Flu Study" "https://www.epicov.org/acknowledgement/11/43/EPI_ISL_13351143.json"
99184 "USA/WA-S20507/2022" "EPI_ISL_13351144" "ON794771.1" "Chris D. Frazar et al" "Seattle Flu Study" "Seattle Flu Study" "https://www.epicov.org/acknowledgement/11/44/EPI_ISL_13351144.json"
99185 "USA/WA-S20508/2022" "EPI_ISL_13351145" "ON794896.1" "Chris D. Frazar et al" "Seattle Flu Study" "Seattle Flu Study" "https://www.epicov.org/acknowledgement/11/45/EPI_ISL_13351145.json"
99186 "USA/WA-S20509/2022" "EPI_ISL_13351146" "?" "Chris D. Frazar et al" "Seattle Flu Study" "Seattle Flu Study" "https://www.epicov.org/acknowledgement/11/46/EPI_ISL_13351146.json"
99187 "USA/WA-S2051/2020" "EPI_ISL_497479" "MT831327.1" "Deborah A. Nickerson et al" "Washington State Department of Health" "Seattle Flu Study" "https://www.epicov.org/acknowledgement/74/79/EPI_ISL_497479.json"
99188 "USA/WA-S20510/2022" "EPI_ISL_13351147" "ON794898.1" "Chris D. Frazar et al" "Seattle Flu Study" "Seattle Flu Study" "https://www.epicov.org/acknowledgement/11/47/EPI_ISL_13351147.json"
99189 "USA/WA-S20511/2022" "EPI_ISL_13351148" "ON794899.1" "Chris D. Frazar et al" "Seattle Flu Study" "Seattle Flu Study" "https://www.epicov.org/acknowledgement/11/48/EPI_ISL_13351148.json"
99190 "USA/WA-S20512/2022" "EPI_ISL_13351149" "ON794900.1" "Chris D. Frazar et al" "Seattle Flu Study" "Seattle Flu Study" "https://www.epicov.org/acknowledgement/11/49/EPI_ISL_13351149.json"
99191 "USA/WA-S20513/2022" "EPI_ISL_13351150" "ON794901.1" "Chris D. Frazar et al" "Seattle Flu Study" "Seattle Flu Study" "https://www.epicov.org/acknowledgement/11/50/EPI_ISL_13351150.json"
99192 "USA/WA-S20514/2022" "EPI_ISL_13351151" "ON794902.1" "Chris D. Frazar et al" "Seattle Flu Study" "Seattle Flu Study" "https://www.epicov.org/acknowledgement/11/51/EPI_ISL_13351151.json"
99193 "USA/WA-S20515/2022" "EPI_ISL_13351152" "?" "Chris D. Frazar et al" "Seattle Flu Study" "Seattle Flu Study" "https://www.epicov.org/acknowledgement/11/52/EPI_ISL_13351152.json"
99194 "USA/WA-S20516/2022" "EPI_ISL_13351153" "ON794903.1" "Chris D. Frazar et al" "Seattle Flu Study" "Seattle Flu Study" "https://www.epicov.org/acknowledgement/11/53/EPI_ISL_13351153.json"
99195 "USA/WA-S20517/2022" "EPI_ISL_13351154" "ON794904.1" "Chris D. Frazar et al" "Seattle Flu Study" "Seattle Flu Study" "https://www.epicov.org/acknowledgement/11/54/EPI_ISL_13351154.json"
99196 "USA/WA-S20518/2022" "EPI_ISL_13351155" "ON794773.1" "Chris D. Frazar et al" "Seattle Flu Study" "Seattle Flu Study" "https://www.epicov.org/acknowledgement/11/55/EPI_ISL_13351155.json"
99197 "USA/WA-S20519/2022" "EPI_ISL_13351156" "ON794905.1" "Chris D. Frazar et al" "Seattle Flu Study" "Seattle Flu Study" "https://www.epicov.org/acknowledgement/11/56/EPI_ISL_13351156.json"
99198 "USA/WA-S2052/2020" "EPI_ISL_497480" "MT831314.1" "Deborah A. Nickerson et al" "Washington State Department of Health" "Seattle Flu Study" "https://www.epicov.org/acknowledgement/74/80/EPI_ISL_497480.json"
99199 "USA/WA-S20520/2022" "EPI_ISL_13351157" "ON794906.1" "Chris D. Frazar et al" "Seattle Flu Study" "Seattle Flu Study" "https://www.epicov.org/acknowledgement/11/57/EPI_ISL_13351157.json"
99200 "USA/WA-S20521/2022" "EPI_ISL_13351158" "ON794907.1" "Chris D. Frazar et al" "Seattle Flu Study" "Seattle Flu Study" "https://www.epicov.org/acknowledgement/11/58/EPI_ISL_13351158.json"
99201 "USA/WA-S20522/2022" "EPI_ISL_13351159" "ON794774.1" "Chris D. Frazar et al" "Seattle Flu Study" "Seattle Flu Study" "https://www.epicov.org/acknowledgement/11/59/EPI_ISL_13351159.json"
99202 "USA/WA-S20523/2022" "EPI_ISL_13351160" "ON794775.1" "Chris D. Frazar et al" "Seattle Flu Study" "Seattle Flu Study" "https://www.epicov.org/acknowledgement/11/60/EPI_ISL_13351160.json"
99203 "USA/WA-S20524/2022" "EPI_ISL_13351161" "ON794908.1" "Chris D. Frazar et al" "Seattle Flu Study" "Seattle Flu Study" "https://www.epicov.org/acknowledgement/11/61/EPI_ISL_13351161.json"
99204 "USA/WA-S20525/2022" "EPI_ISL_13351162" "ON794909.1" "Chris D. Frazar et al" "Seattle Flu Study" "Seattle Flu Study" "https://www.epicov.org/acknowledgement/11/62/EPI_ISL_13351162.json"
99205 "USA/WA-S20526/2022" "EPI_ISL_13351163" "?" "Chris D. Frazar et al" "Seattle Flu Study" "Seattle Flu Study" "https://www.epicov.org/acknowledgement/11/63/EPI_ISL_13351163.json"
99206 "USA/WA-S20527/2022" "EPI_ISL_13351164" "ON794911.1" "Chris D. Frazar et al" "Seattle Flu Study" "Seattle Flu Study" "https://www.epicov.org/acknowledgement/11/64/EPI_ISL_13351164.json"
99207 "USA/WA-S20528/2022" "EPI_ISL_13351165" "ON794912.1" "Chris D. Frazar et al" "Seattle Flu Study" "Seattle Flu Study" "https://www.epicov.org/acknowledgement/11/65/EPI_ISL_13351165.json"
99208 "USA/WA-S20529/2022" "EPI_ISL_13351166" "ON794913.1" "Chris D. Frazar et al" "Seattle Flu Study" "Seattle Flu Study" "https://www.epicov.org/acknowledgement/11/66/EPI_ISL_13351166.json"
99209 "USA/WA-S2053/2020" "EPI_ISL_497481" "?" "Deborah A. Nickerson et al" "Washington State Department of Health" "Seattle Flu Study" "https://www.epicov.org/acknowledgement/74/81/EPI_ISL_497481.json"
99210 "USA/WA-S20530/2022" "EPI_ISL_13351167" "ON794914.1" "Chris D. Frazar et al" "Seattle Flu Study" "Seattle Flu Study" "https://www.epicov.org/acknowledgement/11/67/EPI_ISL_13351167.json"
99211 "USA/WA-S20531/2022" "EPI_ISL_13351168" "ON794915.1" "Chris D. Frazar et al" "Seattle Flu Study" "Seattle Flu Study" "https://www.epicov.org/acknowledgement/11/68/EPI_ISL_13351168.json"
99212 "USA/WA-S20532/2022" "EPI_ISL_13351169" "ON794916.1" "Chris D. Frazar et al" "Seattle Flu Study" "Seattle Flu Study" "https://www.epicov.org/acknowledgement/11/69/EPI_ISL_13351169.json"
99213 "USA/WA-S20533/2022" "EPI_ISL_13351170" "ON794917.1" "Chris D. Frazar et al" "Seattle Flu Study" "Seattle Flu Study" "https://www.epicov.org/acknowledgement/11/70/EPI_ISL_13351170.json"
99214 "USA/WA-S20534/2022" "EPI_ISL_13351171" "ON794918.1" "Chris D. Frazar et al" "Seattle Flu Study" "Seattle Flu Study" "https://www.epicov.org/acknowledgement/11/71/EPI_ISL_13351171.json"
99215 "USA/WA-S20535/2022" "EPI_ISL_13351172" "ON794919.1" "Chris D. Frazar et al" "Seattle Flu Study" "Seattle Flu Study" "https://www.epicov.org/acknowledgement/11/72/EPI_ISL_13351172.json"
99216 "USA/WA-S20536/2022" "EPI_ISL_13351173" "ON794920.1" "Chris D. Frazar et al" "Seattle Flu Study" "Seattle Flu Study" "https://www.epicov.org/acknowledgement/11/73/EPI_ISL_13351173.json"
99217 "USA/WA-S20537/2022" "EPI_ISL_13351174" "ON794921.1" "Chris D. Frazar et al" "Seattle Flu Study" "Seattle Flu Study" "https://www.epicov.org/acknowledgement/11/74/EPI_ISL_13351174.json"
99218 "USA/WA-S20538/2022" "EPI_ISL_13351175" "ON794922.1" "Chris D. Frazar et al" "Seattle Flu Study" "Seattle Flu Study" "https://www.epicov.org/acknowledgement/11/75/EPI_ISL_13351175.json"
99219 "USA/WA-S20539/2022" "EPI_ISL_13351176" "ON794923.1" "Chris D. Frazar et al" "Seattle Flu Study" "Seattle Flu Study" "https://www.epicov.org/acknowledgement/11/76/EPI_ISL_13351176.json"
99220 "USA/WA-S2054/2020" "EPI_ISL_497482" "MT831465.1" "Deborah A. Nickerson et al" "Washington State Department of Health" "Seattle Flu Study" "https://www.epicov.org/acknowledgement/74/82/EPI_ISL_497482.json"
99221 "USA/WA-S20540/2022" "EPI_ISL_13351177" "ON794924.1" "Chris D. Frazar et al" "Seattle Flu Study" "Seattle Flu Study" "https://www.epicov.org/acknowledgement/11/77/EPI_ISL_13351177.json"
99222 "USA/WA-S20541/2022" "EPI_ISL_13351178" "ON794925.1" "Chris D. Frazar et al" "Seattle Flu Study" "Seattle Flu Study" "https://www.epicov.org/acknowledgement/11/78/EPI_ISL_13351178.json"
99223 "USA/WA-S20542/2022" "EPI_ISL_13351179" "ON794926.1" "Chris D. Frazar et al" "Seattle Flu Study" "Seattle Flu Study" "https://www.epicov.org/acknowledgement/11/79/EPI_ISL_13351179.json"
99224 "USA/WA-S20543/2022" "EPI_ISL_13351180" "ON794927.1" "Chris D. Frazar et al" "Seattle Flu Study" "Seattle Flu Study" "https://www.epicov.org/acknowledgement/11/80/EPI_ISL_13351180.json"
99225 "USA/WA-S20544/2022" "EPI_ISL_13351181" "ON794928.1" "Chris D. Frazar et al" "Seattle Flu Study" "Seattle Flu Study" "https://www.epicov.org/acknowledgement/11/81/EPI_ISL_13351181.json"
99226 "USA/WA-S20545/2022" "EPI_ISL_13351182" "ON794929.1" "Chris D. Frazar et al" "Seattle Flu Study" "Seattle Flu Study" "https://www.epicov.org/acknowledgement/11/82/EPI_ISL_13351182.json"
99227 "USA/WA-S20546/2022" "EPI_ISL_13351183" "ON794930.1" "Chris D. Frazar et al" "Seattle Flu Study" "Seattle Flu Study" "https://www.epicov.org/acknowledgement/11/83/EPI_ISL_13351183.json"
99228 "USA/WA-S20547/2022" "EPI_ISL_13351184" "ON794931.1" "Chris D. Frazar et al" "Seattle Flu Study" "Seattle Flu Study" "https://www.epicov.org/acknowledgement/11/84/EPI_ISL_13351184.json"
99229 "USA/WA-S20548/2022" "EPI_ISL_13351185" "ON794932.1" "Chris D. Frazar et al" "Seattle Flu Study" "Seattle Flu Study" "https://www.epicov.org/acknowledgement/11/85/EPI_ISL_13351185.json"
99230 "USA/WA-S20549/2022" "EPI_ISL_13351186" "ON794933.1" "Chris D. Frazar et al" "Seattle Flu Study" "Seattle Flu Study" "https://www.epicov.org/acknowledgement/11/86/EPI_ISL_13351186.json"
99231 "USA/WA-S2055/2020" "EPI_ISL_497483" "MT831189.1" "Deborah A. Nickerson et al" "Washington State Department of Health" "Seattle Flu Study" "https://www.epicov.org/acknowledgement/74/83/EPI_ISL_497483.json"
99232 "USA/WA-S20550/2022" "EPI_ISL_13351187" "ON794934.1" "Chris D. Frazar et al" "Seattle Flu Study" "Seattle Flu Study" "https://www.epicov.org/acknowledgement/11/87/EPI_ISL_13351187.json"
99233 "USA/WA-S20551/2022" "EPI_ISL_13351188" "?" "Chris D. Frazar et al" "Seattle Flu Study" "Seattle Flu Study" "https://www.epicov.org/acknowledgement/11/88/EPI_ISL_13351188.json"
99234 "USA/WA-S20552/2022" "EPI_ISL_13351189" "ON794936.1" "Chris D. Frazar et al" "Seattle Flu Study" "Seattle Flu Study" "https://www.epicov.org/acknowledgement/11/89/EPI_ISL_13351189.json"
99235 "USA/WA-S20553/2022" "EPI_ISL_13351190" "ON794937.1" "Chris D. Frazar et al" "Seattle Flu Study" "Seattle Flu Study" "https://www.epicov.org/acknowledgement/11/90/EPI_ISL_13351190.json"
99236 "USA/WA-S20554/2022" "EPI_ISL_13351191" "ON794938.1" "Chris D. Frazar et al" "Seattle Flu Study" "Seattle Flu Study" "https://www.epicov.org/acknowledgement/11/91/EPI_ISL_13351191.json"
99237 "USA/WA-S20555/2022" "EPI_ISL_13351192" "ON794939.1" "Chris D. Frazar et al" "Seattle Flu Study" "Seattle Flu Study" "https://www.epicov.org/acknowledgement/11/92/EPI_ISL_13351192.json"
99238 "USA/WA-S20556/2022" "EPI_ISL_13351193" "ON794940.1" "Chris D. Frazar et al" "Seattle Flu Study" "Seattle Flu Study" "https://www.epicov.org/acknowledgement/11/93/EPI_ISL_13351193.json"
99239 "USA/WA-S20557/2022" "EPI_ISL_13351194" "ON794941.1" "Chris D. Frazar et al" "Seattle Flu Study" "Seattle Flu Study" "https://www.epicov.org/acknowledgement/11/94/EPI_ISL_13351194.json"
99240 "USA/WA-S20558/2022" "EPI_ISL_13351195" "ON794942.1" "Chris D. Frazar et al" "Seattle Flu Study" "Seattle Flu Study" "https://www.epicov.org/acknowledgement/11/95/EPI_ISL_13351195.json"
99241 "USA/WA-S20559/2022" "EPI_ISL_13351196" "ON794943.1" "Chris D. Frazar et al" "Seattle Flu Study" "Seattle Flu Study" "https://www.epicov.org/acknowledgement/11/96/EPI_ISL_13351196.json"
99242 "USA/WA-S2056/2020" "EPI_ISL_497484" "?" "Deborah A. Nickerson et al" "Washington State Department of Health" "Seattle Flu Study" "https://www.epicov.org/acknowledgement/74/84/EPI_ISL_497484.json"
99243 "USA/WA-S20560/2022" "EPI_ISL_13351197" "ON794944.1" "Chris D. Frazar et al" "Seattle Flu Study" "Seattle Flu Study" "https://www.epicov.org/acknowledgement/11/97/EPI_ISL_13351197.json"
99244 "USA/WA-S20561/2022" "EPI_ISL_13351198" "ON794945.1" "Chris D. Frazar et al" "Seattle Flu Study" "Seattle Flu Study" "https://www.epicov.org/acknowledgement/11/98/EPI_ISL_13351198.json"
99245 "USA/WA-S20562/2022" "EPI_ISL_13351199" "ON794946.1" "Chris D. Frazar et al" "Seattle Flu Study" "Seattle Flu Study" "https://www.epicov.org/acknowledgement/11/99/EPI_ISL_13351199.json"
99246 "USA/WA-S20563/2022" "EPI_ISL_13351200" "ON794947.1" "Chris D. Frazar et al" "Seattle Flu Study" "Seattle Flu Study" "https://www.epicov.org/acknowledgement/12/00/EPI_ISL_13351200.json"
99247 "USA/WA-S20564/2022" "EPI_ISL_13351201" "ON794948.1" "Chris D. Frazar et al" "Seattle Flu Study" "Seattle Flu Study" "https://www.epicov.org/acknowledgement/12/01/EPI_ISL_13351201.json"
99248 "USA/WA-S20565/2022" "EPI_ISL_13351202" "ON794949.1" "Chris D. Frazar et al" "Seattle Flu Study" "Seattle Flu Study" "https://www.epicov.org/acknowledgement/12/02/EPI_ISL_13351202.json"
99249 "USA/WA-S20566/2022" "EPI_ISL_13351203" "ON794950.1" "Chris D. Frazar et al" "Seattle Flu Study" "Seattle Flu Study" "https://www.epicov.org/acknowledgement/12/03/EPI_ISL_13351203.json"
99250 "USA/WA-S20567/2022" "EPI_ISL_13351204" "ON794951.1" "Chris D. Frazar et al" "Seattle Flu Study" "Seattle Flu Study" "https://www.epicov.org/acknowledgement/12/04/EPI_ISL_13351204.json"
99251 "USA/WA-S20568/2022" "EPI_ISL_13351205" "ON794776.1" "Chris D. Frazar et al" "Seattle Flu Study" "Seattle Flu Study" "https://www.epicov.org/acknowledgement/12/05/EPI_ISL_13351205.json"
99252 "USA/WA-S20569/2022" "EPI_ISL_13351206" "ON794952.1" "Chris D. Frazar et al" "Seattle Flu Study" "Seattle Flu Study" "https://www.epicov.org/acknowledgement/12/06/EPI_ISL_13351206.json"
99253 "USA/WA-S2057/2020" "EPI_ISL_497485" "MT831219.1" "Deborah A. Nickerson et al" "Washington State Department of Health" "Seattle Flu Study" "https://www.epicov.org/acknowledgement/74/85/EPI_ISL_497485.json"
99254 "USA/WA-S20570/2022" "EPI_ISL_13351207" "ON794953.1" "Chris D. Frazar et al" "Seattle Flu Study" "Seattle Flu Study" "https://www.epicov.org/acknowledgement/12/07/EPI_ISL_13351207.json"
99255 "USA/WA-S20571/2022" "EPI_ISL_13351208" "ON794954.1" "Chris D. Frazar et al" "Seattle Flu Study" "Seattle Flu Study" "https://www.epicov.org/acknowledgement/12/08/EPI_ISL_13351208.json"
99256 "USA/WA-S20572/2022" "EPI_ISL_13351209" "ON794955.1" "Chris D. Frazar et al" "Seattle Flu Study" "Seattle Flu Study" "https://www.epicov.org/acknowledgement/12/09/EPI_ISL_13351209.json"
99257 "USA/WA-S20573/2022" "EPI_ISL_13351210" "ON794956.1" "Chris D. Frazar et al" "Seattle Flu Study" "Seattle Flu Study" "https://www.epicov.org/acknowledgement/12/10/EPI_ISL_13351210.json"
99258 "USA/WA-S20574/2022" "EPI_ISL_13351211" "ON794957.1" "Chris D. Frazar et al" "Seattle Flu Study" "Seattle Flu Study" "https://www.epicov.org/acknowledgement/12/11/EPI_ISL_13351211.json"
99259 "USA/WA-S20575/2022" "EPI_ISL_13351212" "ON794958.1" "Chris D. Frazar et al" "Seattle Flu Study" "Seattle Flu Study" "https://www.epicov.org/acknowledgement/12/12/EPI_ISL_13351212.json"
99260 "USA/WA-S20576/2022" "EPI_ISL_13351213" "ON794959.1" "Chris D. Frazar et al" "Seattle Flu Study" "Seattle Flu Study" "https://www.epicov.org/acknowledgement/12/13/EPI_ISL_13351213.json"
99261 "USA/WA-S20577/2022" "EPI_ISL_13351214" "ON794960.1" "Chris D. Frazar et al" "Seattle Flu Study" "Seattle Flu Study" "https://www.epicov.org/acknowledgement/12/14/EPI_ISL_13351214.json"
99262 "USA/WA-S20578/2022" "EPI_ISL_13351215" "ON794961.1" "Chris D. Frazar et al" "Seattle Flu Study" "Seattle Flu Study" "https://www.epicov.org/acknowledgement/12/15/EPI_ISL_13351215.json"
99263 "USA/WA-S20579/2022" "EPI_ISL_13351216" "ON794962.1" "Chris D. Frazar et al" "Seattle Flu Study" "Seattle Flu Study" "https://www.epicov.org/acknowledgement/12/16/EPI_ISL_13351216.json"
99264 "USA/WA-S2058/2020" "EPI_ISL_497486" "MT831450.1" "Deborah A. Nickerson et al" "Washington State Department of Health" "Seattle Flu Study" "https://www.epicov.org/acknowledgement/74/86/EPI_ISL_497486.json"
99265 "USA/WA-S20580/2022" "EPI_ISL_13351217" "ON794963.1" "Chris D. Frazar et al" "Seattle Flu Study" "Seattle Flu Study" "https://www.epicov.org/acknowledgement/12/17/EPI_ISL_13351217.json"
99266 "USA/WA-S20581/2022" "EPI_ISL_13351218" "ON794964.1" "Chris D. Frazar et al" "Seattle Flu Study" "Seattle Flu Study" "https://www.epicov.org/acknowledgement/12/18/EPI_ISL_13351218.json"
99267 "USA/WA-S20582/2022" "EPI_ISL_13351219" "ON794965.1" "Chris D. Frazar et al" "Seattle Flu Study" "Seattle Flu Study" "https://www.epicov.org/acknowledgement/12/19/EPI_ISL_13351219.json"
99268 "USA/WA-S20583/2022" "EPI_ISL_13351220" "ON794966.1" "Chris D. Frazar et al" "Seattle Flu Study" "Seattle Flu Study" "https://www.epicov.org/acknowledgement/12/20/EPI_ISL_13351220.json"
99269 "USA/WA-S20584/2022" "EPI_ISL_13351221" "ON794967.1" "Chris D. Frazar et al" "Seattle Flu Study" "Seattle Flu Study" "https://www.epicov.org/acknowledgement/12/21/EPI_ISL_13351221.json"
99270 "USA/WA-S20585/2022" "EPI_ISL_13351222" "ON794968.1" "Chris D. Frazar et al" "Seattle Flu Study" "Seattle Flu Study" "https://www.epicov.org/acknowledgement/12/22/EPI_ISL_13351222.json"
99271 "USA/WA-S20586/2022" "EPI_ISL_13351223" "ON794969.1" "Chris D. Frazar et al" "Seattle Flu Study" "Seattle Flu Study" "https://www.epicov.org/acknowledgement/12/23/EPI_ISL_13351223.json"
99272 "USA/WA-S20587/2022" "EPI_ISL_13351224" "ON794970.1" "Chris D. Frazar et al" "Seattle Flu Study" "Seattle Flu Study" "https://www.epicov.org/acknowledgement/12/24/EPI_ISL_13351224.json"
99273 "USA/WA-S20588/2022" "EPI_ISL_13351225" "ON794971.1" "Chris D. Frazar et al" "Seattle Flu Study" "Seattle Flu Study" "https://www.epicov.org/acknowledgement/12/25/EPI_ISL_13351225.json"
99274 "USA/WA-S20589/2022" "EPI_ISL_13351226" "ON794972.1" "Chris D. Frazar et al" "Seattle Flu Study" "Seattle Flu Study" "https://www.epicov.org/acknowledgement/12/26/EPI_ISL_13351226.json"
99275 "USA/WA-S2059/2020" "EPI_ISL_497487" "MT831291.1" "Deborah A. Nickerson et al" "Washington State Department of Health" "Seattle Flu Study" "https://www.epicov.org/acknowledgement/74/87/EPI_ISL_497487.json"
99276 "USA/WA-S20590/2022" "EPI_ISL_13351227" "?" "Chris D. Frazar et al" "Seattle Flu Study" "Seattle Flu Study" "https://www.epicov.org/acknowledgement/12/27/EPI_ISL_13351227.json"
99277 "USA/WA-S20591/2022" "EPI_ISL_13351228" "ON794974.1" "Chris D. Frazar et al" "Seattle Flu Study" "Seattle Flu Study" "https://www.epicov.org/acknowledgement/12/28/EPI_ISL_13351228.json"
99278 "USA/WA-S20592/2022" "EPI_ISL_13351229" "ON794975.1" "Chris D. Frazar et al" "Seattle Flu Study" "Seattle Flu Study" "https://www.epicov.org/acknowledgement/12/29/EPI_ISL_13351229.json"
99279 "USA/WA-S20593/2022" "EPI_ISL_13351230" "ON794777.1" "Chris D. Frazar et al" "Seattle Flu Study" "Seattle Flu Study" "https://www.epicov.org/acknowledgement/12/30/EPI_ISL_13351230.json"
99280 "USA/WA-S20594/2022" "EPI_ISL_13351231" "ON794976.1" "Chris D. Frazar et al" "Seattle Flu Study" "Seattle Flu Study" "https://www.epicov.org/acknowledgement/12/31/EPI_ISL_13351231.json"
99281 "USA/WA-S20595/2022" "EPI_ISL_13351232" "ON794977.1" "Chris D. Frazar et al" "Seattle Flu Study" "Seattle Flu Study" "https://www.epicov.org/acknowledgement/12/32/EPI_ISL_13351232.json"
99282 "USA/WA-S20597/2022" "EPI_ISL_13351233" "ON794978.1" "Chris D. Frazar et al" "Seattle Flu Study" "Seattle Flu Study" "https://www.epicov.org/acknowledgement/12/33/EPI_ISL_13351233.json"
99283 "USA/WA-S20599/2022" "EPI_ISL_13351234" "ON794979.1" "Chris D. Frazar et al" "Seattle Flu Study" "Seattle Flu Study" "https://www.epicov.org/acknowledgement/12/34/EPI_ISL_13351234.json"
99284 "USA/WA-S206/2020" "EPI_ISL_430244" "MT632527.1" "Chu et al" "Washington State Department of Health" "Seattle Flu Study" "https://www.epicov.org/acknowledgement/02/44/EPI_ISL_430244.json"
99285 "USA/WA-S2060/2020" "EPI_ISL_497488" "MT831174.1" "Deborah A. Nickerson et al" "Washington State Department of Health" "Seattle Flu Study" "https://www.epicov.org/acknowledgement/74/88/EPI_ISL_497488.json"
99286 "USA/WA-S20600/2022" "EPI_ISL_13351235" "?" "Chris D. Frazar et al" "Seattle Flu Study" "Seattle Flu Study" "https://www.epicov.org/acknowledgement/12/35/EPI_ISL_13351235.json"
99287 "USA/WA-S20601/2022" "EPI_ISL_13351236" "ON794981.1" "Chris D. Frazar et al" "Seattle Flu Study" "Seattle Flu Study" "https://www.epicov.org/acknowledgement/12/36/EPI_ISL_13351236.json"
99288 "USA/WA-S20602/2022" "EPI_ISL_13351237" "ON794982.1" "Chris D. Frazar et al" "Seattle Flu Study" "Seattle Flu Study" "https://www.epicov.org/acknowledgement/12/37/EPI_ISL_13351237.json"
99289 "USA/WA-S20603/2022" "EPI_ISL_13351238" "ON794983.1" "Chris D. Frazar et al" "Seattle Flu Study" "Seattle Flu Study" "https://www.epicov.org/acknowledgement/12/38/EPI_ISL_13351238.json"
99290 "USA/WA-S20604/2022" "EPI_ISL_13351239" "ON794778.1" "Chris D. Frazar et al" "Seattle Flu Study" "Seattle Flu Study" "https://www.epicov.org/acknowledgement/12/39/EPI_ISL_13351239.json"
99291 "USA/WA-S20605/2022" "EPI_ISL_13351240" "?" "Chris D. Frazar et al" "Seattle Flu Study" "Seattle Flu Study" "https://www.epicov.org/acknowledgement/12/40/EPI_ISL_13351240.json"
99292 "USA/WA-S20606/2022" "EPI_ISL_13351241" "ON794985.1" "Chris D. Frazar et al" "Seattle Flu Study" "Seattle Flu Study" "https://www.epicov.org/acknowledgement/12/41/EPI_ISL_13351241.json"
99293 "USA/WA-S20607/2022" "EPI_ISL_13351242" "ON794986.1" "Chris D. Frazar et al" "Seattle Flu Study" "Seattle Flu Study" "https://www.epicov.org/acknowledgement/12/42/EPI_ISL_13351242.json"
99294 "USA/WA-S20608/2022" "EPI_ISL_13351243" "ON794987.1" "Chris D. Frazar et al" "Seattle Flu Study" "Seattle Flu Study" "https://www.epicov.org/acknowledgement/12/43/EPI_ISL_13351243.json"
99295 "USA/WA-S20609/2022" "EPI_ISL_13351244" "ON794988.1" "Chris D. Frazar et al" "Seattle Flu Study" "Seattle Flu Study" "https://www.epicov.org/acknowledgement/12/44/EPI_ISL_13351244.json"
99296 "USA/WA-S2061/2020" "EPI_ISL_497489" "MT831134.1" "Deborah A. Nickerson et al" "Washington State Department of Health" "Seattle Flu Study" "https://www.epicov.org/acknowledgement/74/89/EPI_ISL_497489.json"
99297 "USA/WA-S20610/2022" "EPI_ISL_13351245" "ON794989.1" "Chris D. Frazar et al" "Seattle Flu Study" "Seattle Flu Study" "https://www.epicov.org/acknowledgement/12/45/EPI_ISL_13351245.json"
99298 "USA/WA-S20611/2022" "EPI_ISL_13351246" "ON794990.1" "Chris D. Frazar et al" "Seattle Flu Study" "Seattle Flu Study" "https://www.epicov.org/acknowledgement/12/46/EPI_ISL_13351246.json"
99299 "USA/WA-S20612/2022" "EPI_ISL_13351247" "ON794991.1" "Chris D. Frazar et al" "Seattle Flu Study" "Seattle Flu Study" "https://www.epicov.org/acknowledgement/12/47/EPI_ISL_13351247.json"
99300 "USA/WA-S20613/2022" "EPI_ISL_13351248" "ON794992.1" "Chris D. Frazar et al" "Seattle Flu Study" "Seattle Flu Study" "https://www.epicov.org/acknowledgement/12/48/EPI_ISL_13351248.json"
99301 "USA/WA-S20614/2022" "EPI_ISL_13351249" "ON794993.1" "Chris D. Frazar et al" "Seattle Flu Study" "Seattle Flu Study" "https://www.epicov.org/acknowledgement/12/49/EPI_ISL_13351249.json"
99302 "USA/WA-S20615/2022" "EPI_ISL_13351250" "ON794994.1" "Chris D. Frazar et al" "Seattle Flu Study" "Seattle Flu Study" "https://www.epicov.org/acknowledgement/12/50/EPI_ISL_13351250.json"
99303 "USA/WA-S20616/2022" "EPI_ISL_13351251" "ON794995.1" "Chris D. Frazar et al" "Seattle Flu Study" "Seattle Flu Study" "https://www.epicov.org/acknowledgement/12/51/EPI_ISL_13351251.json"
99304 "USA/WA-S20617/2022" "EPI_ISL_13351252" "ON794996.1" "Chris D. Frazar et al" "Seattle Flu Study" "Seattle Flu Study" "https://www.epicov.org/acknowledgement/12/52/EPI_ISL_13351252.json"
99305 "USA/WA-S20618/2022" "EPI_ISL_13351253" "ON794997.1" "Chris D. Frazar et al" "Seattle Flu Study" "Seattle Flu Study" "https://www.epicov.org/acknowledgement/12/53/EPI_ISL_13351253.json"
99306 "USA/WA-S20619/2022" "EPI_ISL_13351254" "ON794998.1" "Chris D. Frazar et al" "Seattle Flu Study" "Seattle Flu Study" "https://www.epicov.org/acknowledgement/12/54/EPI_ISL_13351254.json"
99307 "USA/WA-S2062/2020" "EPI_ISL_497490" "MT831478.1" "Deborah A. Nickerson et al" "Washington State Department of Health" "Seattle Flu Study" "https://www.epicov.org/acknowledgement/74/90/EPI_ISL_497490.json"
99308 "USA/WA-S20620/2022" "EPI_ISL_13351255" "ON794999.1" "Chris D. Frazar et al" "Seattle Flu Study" "Seattle Flu Study" "https://www.epicov.org/acknowledgement/12/55/EPI_ISL_13351255.json"
99309 "USA/WA-S20621/2022" "EPI_ISL_13351256" "ON795000.1" "Chris D. Frazar et al" "Seattle Flu Study" "Seattle Flu Study" "https://www.epicov.org/acknowledgement/12/56/EPI_ISL_13351256.json"
99310 "USA/WA-S20622/2022" "EPI_ISL_13351257" "ON795001.1" "Chris D. Frazar et al" "Seattle Flu Study" "Seattle Flu Study" "https://www.epicov.org/acknowledgement/12/57/EPI_ISL_13351257.json"
99311 "USA/WA-S20623/2022" "EPI_ISL_13351258" "ON795002.1" "Chris D. Frazar et al" "Seattle Flu Study" "Seattle Flu Study" "https://www.epicov.org/acknowledgement/12/58/EPI_ISL_13351258.json"
99312 "USA/WA-S20624/2022" "EPI_ISL_13351259" "ON795003.1" "Chris D. Frazar et al" "Seattle Flu Study" "Seattle Flu Study" "https://www.epicov.org/acknowledgement/12/59/EPI_ISL_13351259.json"
99313 "USA/WA-S20625/2022" "EPI_ISL_13351260" "ON795004.1" "Chris D. Frazar et al" "Seattle Flu Study" "Seattle Flu Study" "https://www.epicov.org/acknowledgement/12/60/EPI_ISL_13351260.json"
99314 "USA/WA-S20626/2022" "EPI_ISL_13351261" "ON795005.1" "Chris D. Frazar et al" "Seattle Flu Study" "Seattle Flu Study" "https://www.epicov.org/acknowledgement/12/61/EPI_ISL_13351261.json"
99315 "USA/WA-S20627/2022" "EPI_ISL_13351262" "ON795006.1" "Chris D. Frazar et al" "Seattle Flu Study" "Seattle Flu Study" "https://www.epicov.org/acknowledgement/12/62/EPI_ISL_13351262.json"
99316 "USA/WA-S20628/2022" "EPI_ISL_13351263" "ON795007.1" "Chris D. Frazar et al" "Seattle Flu Study" "Seattle Flu Study" "https://www.epicov.org/acknowledgement/12/63/EPI_ISL_13351263.json"
99317 "USA/WA-S20629/2022" "EPI_ISL_13351264" "ON795008.1" "Chris D. Frazar et al" "Seattle Flu Study" "Seattle Flu Study" "https://www.epicov.org/acknowledgement/12/64/EPI_ISL_13351264.json"
99318 "USA/WA-S2063/2020" "EPI_ISL_497491" "MT831212.1" "Deborah A. Nickerson et al" "Washington State Department of Health" "Seattle Flu Study" "https://www.epicov.org/acknowledgement/74/91/EPI_ISL_497491.json"
99319 "USA/WA-S20630/2022" "EPI_ISL_13351265" "ON795009.1" "Chris D. Frazar et al" "Seattle Flu Study" "Seattle Flu Study" "https://www.epicov.org/acknowledgement/12/65/EPI_ISL_13351265.json"
99320 "USA/WA-S20631/2022" "EPI_ISL_13351266" "ON795010.1" "Chris D. Frazar et al" "Seattle Flu Study" "Seattle Flu Study" "https://www.epicov.org/acknowledgement/12/66/EPI_ISL_13351266.json"
99321 "USA/WA-S20632/2022" "EPI_ISL_13351267" "ON795011.1" "Chris D. Frazar et al" "Seattle Flu Study" "Seattle Flu Study" "https://www.epicov.org/acknowledgement/12/67/EPI_ISL_13351267.json"
99322 "USA/WA-S20633/2022" "EPI_ISL_13351268" "ON795012.1" "Chris D. Frazar et al" "Seattle Flu Study" "Seattle Flu Study" "https://www.epicov.org/acknowledgement/12/68/EPI_ISL_13351268.json"
99323 "USA/WA-S20634/2022" "EPI_ISL_13351269" "ON794779.1" "Chris D. Frazar et al" "Seattle Flu Study" "Seattle Flu Study" "https://www.epicov.org/acknowledgement/12/69/EPI_ISL_13351269.json"
99324 "USA/WA-S20635/2022" "EPI_ISL_13351270" "ON794780.1" "Chris D. Frazar et al" "Seattle Flu Study" "Seattle Flu Study" "https://www.epicov.org/acknowledgement/12/70/EPI_ISL_13351270.json"
99325 "USA/WA-S20636/2022" "EPI_ISL_13351271" "?" "Chris D. Frazar et al" "Seattle Flu Study" "Seattle Flu Study" "https://www.epicov.org/acknowledgement/12/71/EPI_ISL_13351271.json"
99326 "USA/WA-S20637/2022" "EPI_ISL_13351272" "ON795014.1" "Chris D. Frazar et al" "Seattle Flu Study" "Seattle Flu Study" "https://www.epicov.org/acknowledgement/12/72/EPI_ISL_13351272.json"
99327 "USA/WA-S20638/2022" "EPI_ISL_13351273" "ON794781.1" "Chris D. Frazar et al" "Seattle Flu Study" "Seattle Flu Study" "https://www.epicov.org/acknowledgement/12/73/EPI_ISL_13351273.json"
99328 "USA/WA-S20639/2022" "EPI_ISL_13351274" "ON795015.1" "Chris D. Frazar et al" "Seattle Flu Study" "Seattle Flu Study" "https://www.epicov.org/acknowledgement/12/74/EPI_ISL_13351274.json"
99329 "USA/WA-S2064/2020" "EPI_ISL_497492" "MT831210.1" "Deborah A. Nickerson et al" "Washington State Department of Health" "Seattle Flu Study" "https://www.epicov.org/acknowledgement/74/92/EPI_ISL_497492.json"
99330 "USA/WA-S20640/2022" "EPI_ISL_13351275" "?" "Chris D. Frazar et al" "Seattle Flu Study" "Seattle Flu Study" "https://www.epicov.org/acknowledgement/12/75/EPI_ISL_13351275.json"
99331 "USA/WA-S20641/2022" "EPI_ISL_13351276" "ON795017.1" "Chris D. Frazar et al" "Seattle Flu Study" "Seattle Flu Study" "https://www.epicov.org/acknowledgement/12/76/EPI_ISL_13351276.json"
99332 "USA/WA-S20642/2022" "EPI_ISL_13351277" "ON795018.1" "Chris D. Frazar et al" "Seattle Flu Study" "Seattle Flu Study" "https://www.epicov.org/acknowledgement/12/77/EPI_ISL_13351277.json"
99333 "USA/WA-S20643/2022" "EPI_ISL_13351278" "ON795019.1" "Chris D. Frazar et al" "Seattle Flu Study" "Seattle Flu Study" "https://www.epicov.org/acknowledgement/12/78/EPI_ISL_13351278.json"
99334 "USA/WA-S20644/2022" "EPI_ISL_13351279" "ON795020.1" "Chris D. Frazar et al" "Seattle Flu Study" "Seattle Flu Study" "https://www.epicov.org/acknowledgement/12/79/EPI_ISL_13351279.json"
99335 "USA/WA-S20645/2022" "EPI_ISL_13351280" "ON795021.1" "Chris D. Frazar et al" "Seattle Flu Study" "Seattle Flu Study" "https://www.epicov.org/acknowledgement/12/80/EPI_ISL_13351280.json"
99336 "USA/WA-S20646/2022" "EPI_ISL_13351281" "ON795022.1" "Chris D. Frazar et al" "Seattle Flu Study" "Seattle Flu Study" "https://www.epicov.org/acknowledgement/12/81/EPI_ISL_13351281.json"
99337 "USA/WA-S20647/2022" "EPI_ISL_13351282" "?" "Chris D. Frazar et al" "Seattle Flu Study" "Seattle Flu Study" "https://www.epicov.org/acknowledgement/12/82/EPI_ISL_13351282.json"
99338 "USA/WA-S20648/2022" "EPI_ISL_13351283" "ON795024.1" "Chris D. Frazar et al" "Seattle Flu Study" "Seattle Flu Study" "https://www.epicov.org/acknowledgement/12/83/EPI_ISL_13351283.json"
99339 "USA/WA-S20649/2022" "EPI_ISL_13351284" "ON795025.1" "Chris D. Frazar et al" "Seattle Flu Study" "Seattle Flu Study" "https://www.epicov.org/acknowledgement/12/84/EPI_ISL_13351284.json"
99340 "USA/WA-S2065/2020" "EPI_ISL_497493" "MT831202.1" "Deborah A. Nickerson et al" "Washington State Department of Health" "Seattle Flu Study" "https://www.epicov.org/acknowledgement/74/93/EPI_ISL_497493.json"
99341 "USA/WA-S20650/2022" "EPI_ISL_13351285" "ON795026.1" "Chris D. Frazar et al" "Seattle Flu Study" "Seattle Flu Study" "https://www.epicov.org/acknowledgement/12/85/EPI_ISL_13351285.json"
99342 "USA/WA-S20651/2022" "EPI_ISL_13394820" "ON808845.1" "Chris D. Frazar et al" "Seattle Flu Study" "Seattle Flu Study" "https://www.epicov.org/acknowledgement/48/20/EPI_ISL_13394820.json"
99343 "USA/WA-S20652/2021" "EPI_ISL_13394819" "ON808846.1" "Chris D. Frazar et al" "Seattle Flu Study" "Seattle Flu Study" "https://www.epicov.org/acknowledgement/48/19/EPI_ISL_13394819.json"
99344 "USA/WA-S20653/2022" "EPI_ISL_13394818" "ON808847.1" "Chris D. Frazar et al" "Seattle Flu Study" "Seattle Flu Study" "https://www.epicov.org/acknowledgement/48/18/EPI_ISL_13394818.json"
99345 "USA/WA-S20654/2021" "EPI_ISL_13394817" "ON808848.1" "Chris D. Frazar et al" "Seattle Flu Study" "Seattle Flu Study" "https://www.epicov.org/acknowledgement/48/17/EPI_ISL_13394817.json"
99346 "USA/WA-S20655/2022" "EPI_ISL_13394816" "ON808849.1" "Chris D. Frazar et al" "Seattle Flu Study" "Seattle Flu Study" "https://www.epicov.org/acknowledgement/48/16/EPI_ISL_13394816.json"
99347 "USA/WA-S20656/2021" "EPI_ISL_13394815" "ON808850.1" "Chris D. Frazar et al" "Seattle Flu Study" "Seattle Flu Study" "https://www.epicov.org/acknowledgement/48/15/EPI_ISL_13394815.json"
99348 "USA/WA-S20657/2021" "EPI_ISL_13394814" "ON808851.1" "Chris D. Frazar et al" "Seattle Flu Study" "Seattle Flu Study" "https://www.epicov.org/acknowledgement/48/14/EPI_ISL_13394814.json"
99349 "USA/WA-S20658/2021" "EPI_ISL_13394813" "ON808852.1" "Chris D. Frazar et al" "Seattle Flu Study" "Seattle Flu Study" "https://www.epicov.org/acknowledgement/48/13/EPI_ISL_13394813.json"
99350 "USA/WA-S20659/2021" "EPI_ISL_13394812" "ON808853.1" "Chris D. Frazar et al" "Seattle Flu Study" "Seattle Flu Study" "https://www.epicov.org/acknowledgement/48/12/EPI_ISL_13394812.json"
99351 "USA/WA-S2066/2020" "EPI_ISL_497494" "MT831470.1" "Deborah A. Nickerson et al" "Washington State Department of Health" "Seattle Flu Study" "https://www.epicov.org/acknowledgement/74/94/EPI_ISL_497494.json"
99352 "USA/WA-S20660/2021" "EPI_ISL_13394811" "ON808854.1" "Chris D. Frazar et al" "Seattle Flu Study" "Seattle Flu Study" "https://www.epicov.org/acknowledgement/48/11/EPI_ISL_13394811.json"
99353 "USA/WA-S20661/2022" "EPI_ISL_13394810" "ON808855.1" "Chris D. Frazar et al" "Seattle Flu Study" "Seattle Flu Study" "https://www.epicov.org/acknowledgement/48/10/EPI_ISL_13394810.json"
99354 "USA/WA-S20662/2021" "EPI_ISL_13394809" "ON808856.1" "Chris D. Frazar et al" "Seattle Flu Study" "Seattle Flu Study" "https://www.epicov.org/acknowledgement/48/09/EPI_ISL_13394809.json"
99355 "USA/WA-S20663/2021" "EPI_ISL_13394808" "ON808857.1" "Chris D. Frazar et al" "Seattle Flu Study" "Seattle Flu Study" "https://www.epicov.org/acknowledgement/48/08/EPI_ISL_13394808.json"
99356 "USA/WA-S20664/2022" "EPI_ISL_13394807" "ON808858.1" "Chris D. Frazar et al" "Seattle Flu Study" "Seattle Flu Study" "https://www.epicov.org/acknowledgement/48/07/EPI_ISL_13394807.json"
99357 "USA/WA-S20665/2021" "EPI_ISL_13394806" "ON808859.1" "Chris D. Frazar et al" "Seattle Flu Study" "Seattle Flu Study" "https://www.epicov.org/acknowledgement/48/06/EPI_ISL_13394806.json"
99358 "USA/WA-S20666/2021" "EPI_ISL_13394805" "ON808860.1" "Chris D. Frazar et al" "Seattle Flu Study" "Seattle Flu Study" "https://www.epicov.org/acknowledgement/48/05/EPI_ISL_13394805.json"
99359 "USA/WA-S20667/2021" "EPI_ISL_13394804" "ON808861.1" "Chris D. Frazar et al" "Seattle Flu Study" "Seattle Flu Study" "https://www.epicov.org/acknowledgement/48/04/EPI_ISL_13394804.json"
99360 "USA/WA-S20668/2021" "EPI_ISL_13394803" "ON808862.1" "Chris D. Frazar et al" "Seattle Flu Study" "Seattle Flu Study" "https://www.epicov.org/acknowledgement/48/03/EPI_ISL_13394803.json"
99361 "USA/WA-S20669/2021" "EPI_ISL_13394802" "?" "Chris D. Frazar et al" "Seattle Flu Study" "Seattle Flu Study" "https://www.epicov.org/acknowledgement/48/02/EPI_ISL_13394802.json"
99362 "USA/WA-S2067/2020" "EPI_ISL_497495" "MT831482.1" "Deborah A. Nickerson et al" "Washington State Department of Health" "Seattle Flu Study" "https://www.epicov.org/acknowledgement/74/95/EPI_ISL_497495.json"
99363 "USA/WA-S20670/2021" "EPI_ISL_13394801" "ON808863.1" "Chris D. Frazar et al" "Seattle Flu Study" "Seattle Flu Study" "https://www.epicov.org/acknowledgement/48/01/EPI_ISL_13394801.json"
99364 "USA/WA-S20671/2022" "EPI_ISL_13394800" "?" "Chris D. Frazar et al" "Seattle Flu Study" "Seattle Flu Study" "https://www.epicov.org/acknowledgement/48/00/EPI_ISL_13394800.json"
99365 "USA/WA-S20672/2022" "EPI_ISL_13394799" "ON808865.1" "Chris D. Frazar et al" "Seattle Flu Study" "Seattle Flu Study" "https://www.epicov.org/acknowledgement/47/99/EPI_ISL_13394799.json"
99366 "USA/WA-S20673/2022" "EPI_ISL_13394798" "ON808866.1" "Chris D. Frazar et al" "Seattle Flu Study" "Seattle Flu Study" "https://www.epicov.org/acknowledgement/47/98/EPI_ISL_13394798.json"
99367 "USA/WA-S20674/2022" "EPI_ISL_13394797" "ON808867.1" "Chris D. Frazar et al" "Seattle Flu Study" "Seattle Flu Study" "https://www.epicov.org/acknowledgement/47/97/EPI_ISL_13394797.json"
99368 "USA/WA-S20675/2022" "EPI_ISL_13394796" "ON808868.1" "Chris D. Frazar et al" "Seattle Flu Study" "Seattle Flu Study" "https://www.epicov.org/acknowledgement/47/96/EPI_ISL_13394796.json"
99369 "USA/WA-S20676/2022" "EPI_ISL_13394795" "ON808869.1" "Chris D. Frazar et al" "Seattle Flu Study" "Seattle Flu Study" "https://www.epicov.org/acknowledgement/47/95/EPI_ISL_13394795.json"
99370 "USA/WA-S20677/2022" "EPI_ISL_13394794" "ON808870.1" "Chris D. Frazar et al" "Seattle Flu Study" "Seattle Flu Study" "https://www.epicov.org/acknowledgement/47/94/EPI_ISL_13394794.json"
99371 "USA/WA-S20678/2022" "EPI_ISL_13394793" "ON808871.1" "Chris D. Frazar et al" "Seattle Flu Study" "Seattle Flu Study" "https://www.epicov.org/acknowledgement/47/93/EPI_ISL_13394793.json"
99372 "USA/WA-S20679/2021" "EPI_ISL_13394792" "ON808872.1" "Chris D. Frazar et al" "Seattle Flu Study" "Seattle Flu Study" "https://www.epicov.org/acknowledgement/47/92/EPI_ISL_13394792.json"
99373 "USA/WA-S2068/2020" "EPI_ISL_497496" "MT831471.1" "Deborah A. Nickerson et al" "Washington State Department of Health" "Seattle Flu Study" "https://www.epicov.org/acknowledgement/74/96/EPI_ISL_497496.json"
99374 "USA/WA-S20680/2022" "EPI_ISL_13394791" "ON808873.1" "Chris D. Frazar et al" "Seattle Flu Study" "Seattle Flu Study" "https://www.epicov.org/acknowledgement/47/91/EPI_ISL_13394791.json"
99375 "USA/WA-S20681/2022" "EPI_ISL_13394790" "ON808874.1" "Chris D. Frazar et al" "Seattle Flu Study" "Seattle Flu Study" "https://www.epicov.org/acknowledgement/47/90/EPI_ISL_13394790.json"
99376 "USA/WA-S20682/2022" "EPI_ISL_13394789" "ON808875.1" "Chris D. Frazar et al" "Seattle Flu Study" "Seattle Flu Study" "https://www.epicov.org/acknowledgement/47/89/EPI_ISL_13394789.json"
99377 "USA/WA-S20683/2021" "EPI_ISL_13394788" "ON808876.1" "Chris D. Frazar et al" "Seattle Flu Study" "Seattle Flu Study" "https://www.epicov.org/acknowledgement/47/88/EPI_ISL_13394788.json"
99378 "USA/WA-S20684/2022" "EPI_ISL_13394787" "ON808877.1" "Chris D. Frazar et al" "Seattle Flu Study" "Seattle Flu Study" "https://www.epicov.org/acknowledgement/47/87/EPI_ISL_13394787.json"
99379 "USA/WA-S20685/2022" "EPI_ISL_13394786" "ON808878.1" "Chris D. Frazar et al" "Seattle Flu Study" "Seattle Flu Study" "https://www.epicov.org/acknowledgement/47/86/EPI_ISL_13394786.json"
99380 "USA/WA-S20686/2022" "EPI_ISL_13394785" "ON808879.1" "Chris D. Frazar et al" "Seattle Flu Study" "Seattle Flu Study" "https://www.epicov.org/acknowledgement/47/85/EPI_ISL_13394785.json"
99381 "USA/WA-S20687/2022" "EPI_ISL_13394784" "ON808880.1" "Chris D. Frazar et al" "Seattle Flu Study" "Seattle Flu Study" "https://www.epicov.org/acknowledgement/47/84/EPI_ISL_13394784.json"
99382 "USA/WA-S20688/2022" "EPI_ISL_13394783" "ON808881.1" "Chris D. Frazar et al" "Seattle Flu Study" "Seattle Flu Study" "https://www.epicov.org/acknowledgement/47/83/EPI_ISL_13394783.json"
99383 "USA/WA-S20689/2022" "EPI_ISL_13394782" "ON808882.1" "Chris D. Frazar et al" "Seattle Flu Study" "Seattle Flu Study" "https://www.epicov.org/acknowledgement/47/82/EPI_ISL_13394782.json"
99384 "USA/WA-S2069/2020" "EPI_ISL_497497" "MT831178.1" "Deborah A. Nickerson et al" "Washington State Department of Health" "Seattle Flu Study" "https://www.epicov.org/acknowledgement/74/97/EPI_ISL_497497.json"
99385 "USA/WA-S20690/2022" "EPI_ISL_13394781" "ON808883.1" "Chris D. Frazar et al" "Seattle Flu Study" "Seattle Flu Study" "https://www.epicov.org/acknowledgement/47/81/EPI_ISL_13394781.json"
99386 "USA/WA-S20691/2021" "EPI_ISL_13394780" "ON808884.1" "Chris D. Frazar et al" "Seattle Flu Study" "Seattle Flu Study" "https://www.epicov.org/acknowledgement/47/80/EPI_ISL_13394780.json"
99387 "USA/WA-S20692/2022" "EPI_ISL_13394779" "ON808885.1" "Chris D. Frazar et al" "Seattle Flu Study" "Seattle Flu Study" "https://www.epicov.org/acknowledgement/47/79/EPI_ISL_13394779.json"
99388 "USA/WA-S20693/2022" "EPI_ISL_13394778" "ON808886.1" "Chris D. Frazar et al" "Seattle Flu Study" "Seattle Flu Study" "https://www.epicov.org/acknowledgement/47/78/EPI_ISL_13394778.json"
99389 "USA/WA-S20694/2022" "EPI_ISL_13394777" "ON808887.1" "Chris D. Frazar et al" "Seattle Flu Study" "Seattle Flu Study" "https://www.epicov.org/acknowledgement/47/77/EPI_ISL_13394777.json"
99390 "USA/WA-S20695/2022" "EPI_ISL_13394776" "ON808888.1" "Chris D. Frazar et al" "Seattle Flu Study" "Seattle Flu Study" "https://www.epicov.org/acknowledgement/47/76/EPI_ISL_13394776.json"
99391 "USA/WA-S20696/2021" "EPI_ISL_13394775" "ON808889.1" "Chris D. Frazar et al" "Seattle Flu Study" "Seattle Flu Study" "https://www.epicov.org/acknowledgement/47/75/EPI_ISL_13394775.json"
99392 "USA/WA-S20697/2022" "EPI_ISL_13394774" "ON808890.1" "Chris D. Frazar et al" "Seattle Flu Study" "Seattle Flu Study" "https://www.epicov.org/acknowledgement/47/74/EPI_ISL_13394774.json"
99393 "USA/WA-S20698/2022" "EPI_ISL_13394773" "ON808891.1" "Chris D. Frazar et al" "Seattle Flu Study" "Seattle Flu Study" "https://www.epicov.org/acknowledgement/47/73/EPI_ISL_13394773.json"
99394 "USA/WA-S20699/2022" "EPI_ISL_13394772" "ON808892.1" "Chris D. Frazar et al" "Seattle Flu Study" "Seattle Flu Study" "https://www.epicov.org/acknowledgement/47/72/EPI_ISL_13394772.json"
99395 "USA/WA-S207/2020" "EPI_ISL_430245" "MT632599.1" "Chu et al" "Washington State Department of Health" "Seattle Flu Study" "https://www.epicov.org/acknowledgement/02/45/EPI_ISL_430245.json"
99396 "USA/WA-S2070/2020" "EPI_ISL_497498" "MT831335.1" "Deborah A. Nickerson et al" "Washington State Department of Health" "Seattle Flu Study" "https://www.epicov.org/acknowledgement/74/98/EPI_ISL_497498.json"
99397 "USA/WA-S20700/2022" "EPI_ISL_13394771" "ON808893.1" "Chris D. Frazar et al" "Seattle Flu Study" "Seattle Flu Study" "https://www.epicov.org/acknowledgement/47/71/EPI_ISL_13394771.json"
99398 "USA/WA-S20701/2021" "EPI_ISL_13394770" "ON808894.1" "Chris D. Frazar et al" "Seattle Flu Study" "Seattle Flu Study" "https://www.epicov.org/acknowledgement/47/70/EPI_ISL_13394770.json"
99399 "USA/WA-S20702/2022" "EPI_ISL_13394769" "ON808895.1" "Chris D. Frazar et al" "Seattle Flu Study" "Seattle Flu Study" "https://www.epicov.org/acknowledgement/47/69/EPI_ISL_13394769.json"
99400 "USA/WA-S20703/2021" "EPI_ISL_13394768" "?" "Chris D. Frazar et al" "Seattle Flu Study" "Seattle Flu Study" "https://www.epicov.org/acknowledgement/47/68/EPI_ISL_13394768.json"
99401 "USA/WA-S20704/2022" "EPI_ISL_13394767" "ON808897.1" "Chris D. Frazar et al" "Seattle Flu Study" "Seattle Flu Study" "https://www.epicov.org/acknowledgement/47/67/EPI_ISL_13394767.json"
99402 "USA/WA-S20705/2022" "EPI_ISL_13394766" "ON808898.1" "Chris D. Frazar et al" "Seattle Flu Study" "Seattle Flu Study" "https://www.epicov.org/acknowledgement/47/66/EPI_ISL_13394766.json"
99403 "USA/WA-S20706/2022" "EPI_ISL_13394765" "ON808899.1" "Chris D. Frazar et al" "Seattle Flu Study" "Seattle Flu Study" "https://www.epicov.org/acknowledgement/47/65/EPI_ISL_13394765.json"
99404 "USA/WA-S20707/2022" "EPI_ISL_13394764" "ON808900.1" "Chris D. Frazar et al" "Seattle Flu Study" "Seattle Flu Study" "https://www.epicov.org/acknowledgement/47/64/EPI_ISL_13394764.json"
99405 "USA/WA-S20708/2022" "EPI_ISL_13394763" "ON808901.1" "Chris D. Frazar et al" "Seattle Flu Study" "Seattle Flu Study" "https://www.epicov.org/acknowledgement/47/63/EPI_ISL_13394763.json"
99406 "USA/WA-S20709/2022" "EPI_ISL_13394762" "ON808902.1" "Chris D. Frazar et al" "Seattle Flu Study" "Seattle Flu Study" "https://www.epicov.org/acknowledgement/47/62/EPI_ISL_13394762.json"
99407 "USA/WA-S2071/2020" "EPI_ISL_497499" "MT831295.1" "Deborah A. Nickerson et al" "Washington State Department of Health" "Seattle Flu Study" "https://www.epicov.org/acknowledgement/74/99/EPI_ISL_497499.json"
99408 "USA/WA-S20710/2022" "EPI_ISL_13394761" "ON808903.1" "Chris D. Frazar et al" "Seattle Flu Study" "Seattle Flu Study" "https://www.epicov.org/acknowledgement/47/61/EPI_ISL_13394761.json"
99409 "USA/WA-S20711/2021" "EPI_ISL_13394760" "ON808904.1" "Chris D. Frazar et al" "Seattle Flu Study" "Seattle Flu Study" "https://www.epicov.org/acknowledgement/47/60/EPI_ISL_13394760.json"
99410 "USA/WA-S20712/2022" "EPI_ISL_13394759" "ON808905.1" "Chris D. Frazar et al" "Seattle Flu Study" "Seattle Flu Study" "https://www.epicov.org/acknowledgement/47/59/EPI_ISL_13394759.json"
99411 "USA/WA-S20713/2021" "EPI_ISL_13394758" "ON808906.1" "Chris D. Frazar et al" "Seattle Flu Study" "Seattle Flu Study" "https://www.epicov.org/acknowledgement/47/58/EPI_ISL_13394758.json"
99412 "USA/WA-S20714/2022" "EPI_ISL_13394757" "ON808907.1" "Chris D. Frazar et al" "Seattle Flu Study" "Seattle Flu Study" "https://www.epicov.org/acknowledgement/47/57/EPI_ISL_13394757.json"
99413 "USA/WA-S20715/2021" "EPI_ISL_13394756" "ON808908.1" "Chris D. Frazar et al" "Seattle Flu Study" "Seattle Flu Study" "https://www.epicov.org/acknowledgement/47/56/EPI_ISL_13394756.json"
99414 "USA/WA-S20716/2022" "EPI_ISL_13394755" "ON808909.1" "Chris D. Frazar et al" "Seattle Flu Study" "Seattle Flu Study" "https://www.epicov.org/acknowledgement/47/55/EPI_ISL_13394755.json"
99415 "USA/WA-S20718/2022" "EPI_ISL_13394754" "ON808910.1" "Chris D. Frazar et al" "Seattle Flu Study" "Seattle Flu Study" "https://www.epicov.org/acknowledgement/47/54/EPI_ISL_13394754.json"
99416 "USA/WA-S20719/2022" "EPI_ISL_13394753" "ON808911.1" "Chris D. Frazar et al" "Seattle Flu Study" "Seattle Flu Study" "https://www.epicov.org/acknowledgement/47/53/EPI_ISL_13394753.json"
99417 "USA/WA-S2072/2020" "EPI_ISL_497500" "MT831420.1" "Deborah A. Nickerson et al" "Washington State Department of Health" "Seattle Flu Study" "https://www.epicov.org/acknowledgement/75/00/EPI_ISL_497500.json"
99418 "USA/WA-S20720/2022" "EPI_ISL_13394752" "ON808912.1" "Chris D. Frazar et al" "Seattle Flu Study" "Seattle Flu Study" "https://www.epicov.org/acknowledgement/47/52/EPI_ISL_13394752.json"
99419 "USA/WA-S20721/2022" "EPI_ISL_13394751" "ON808913.1" "Chris D. Frazar et al" "Seattle Flu Study" "Seattle Flu Study" "https://www.epicov.org/acknowledgement/47/51/EPI_ISL_13394751.json"
99420 "USA/WA-S20722/2022" "EPI_ISL_13394750" "ON808914.1" "Chris D. Frazar et al" "Seattle Flu Study" "Seattle Flu Study" "https://www.epicov.org/acknowledgement/47/50/EPI_ISL_13394750.json"
99421 "USA/WA-S20723/2021" "EPI_ISL_13394749" "ON808915.1" "Chris D. Frazar et al" "Seattle Flu Study" "Seattle Flu Study" "https://www.epicov.org/acknowledgement/47/49/EPI_ISL_13394749.json"
99422 "USA/WA-S20724/2021" "EPI_ISL_13394748" "ON808916.1" "Chris D. Frazar et al" "Seattle Flu Study" "Seattle Flu Study" "https://www.epicov.org/acknowledgement/47/48/EPI_ISL_13394748.json"
99423 "USA/WA-S20725/2022" "EPI_ISL_13394747" "ON808917.1" "Chris D. Frazar et al" "Seattle Flu Study" "Seattle Flu Study" "https://www.epicov.org/acknowledgement/47/47/EPI_ISL_13394747.json"
99424 "USA/WA-S20726/2022" "EPI_ISL_13394746" "ON808918.1" "Chris D. Frazar et al" "Seattle Flu Study" "Seattle Flu Study" "https://www.epicov.org/acknowledgement/47/46/EPI_ISL_13394746.json"
99425 "USA/WA-S20727/2022" "EPI_ISL_13394745" "ON808919.1" "Chris D. Frazar et al" "Seattle Flu Study" "Seattle Flu Study" "https://www.epicov.org/acknowledgement/47/45/EPI_ISL_13394745.json"
99426 "USA/WA-S20728/2021" "EPI_ISL_13394744" "ON808920.1" "Chris D. Frazar et al" "Seattle Flu Study" "Seattle Flu Study" "https://www.epicov.org/acknowledgement/47/44/EPI_ISL_13394744.json"
99427 "USA/WA-S20729/2022" "EPI_ISL_13394743" "ON808921.1" "Chris D. Frazar et al" "Seattle Flu Study" "Seattle Flu Study" "https://www.epicov.org/acknowledgement/47/43/EPI_ISL_13394743.json"
99428 "USA/WA-S2073/2020" "EPI_ISL_497501" "MT831484.1" "Deborah A. Nickerson et al" "Washington State Department of Health" "Seattle Flu Study" "https://www.epicov.org/acknowledgement/75/01/EPI_ISL_497501.json"
99429 "USA/WA-S20730/2022" "EPI_ISL_13394742" "ON808922.1" "Chris D. Frazar et al" "Seattle Flu Study" "Seattle Flu Study" "https://www.epicov.org/acknowledgement/47/42/EPI_ISL_13394742.json"
99430 "USA/WA-S20731/2022" "EPI_ISL_13394741" "ON808923.1" "Chris D. Frazar et al" "Seattle Flu Study" "Seattle Flu Study" "https://www.epicov.org/acknowledgement/47/41/EPI_ISL_13394741.json"
99431 "USA/WA-S20732/2022" "EPI_ISL_13394740" "ON808924.1" "Chris D. Frazar et al" "Seattle Flu Study" "Seattle Flu Study" "https://www.epicov.org/acknowledgement/47/40/EPI_ISL_13394740.json"
99432 "USA/WA-S20733/2022" "EPI_ISL_13394739" "ON808925.1" "Chris D. Frazar et al" "Seattle Flu Study" "Seattle Flu Study" "https://www.epicov.org/acknowledgement/47/39/EPI_ISL_13394739.json"
99433 "USA/WA-S20734/2022" "EPI_ISL_13394738" "ON808926.1" "Chris D. Frazar et al" "Seattle Flu Study" "Seattle Flu Study" "https://www.epicov.org/acknowledgement/47/38/EPI_ISL_13394738.json"
99434 "USA/WA-S20735/2022" "EPI_ISL_13394737" "ON808927.1" "Chris D. Frazar et al" "Seattle Flu Study" "Seattle Flu Study" "https://www.epicov.org/acknowledgement/47/37/EPI_ISL_13394737.json"
99435 "USA/WA-S20736/2022" "EPI_ISL_13394736" "ON808928.1" "Chris D. Frazar et al" "Seattle Flu Study" "Seattle Flu Study" "https://www.epicov.org/acknowledgement/47/36/EPI_ISL_13394736.json"
99436 "USA/WA-S20737/2022" "EPI_ISL_13394735" "ON808929.1" "Chris D. Frazar et al" "Seattle Flu Study" "Seattle Flu Study" "https://www.epicov.org/acknowledgement/47/35/EPI_ISL_13394735.json"
99437 "USA/WA-S20738/2021" "EPI_ISL_13394734" "ON808930.1" "Chris D. Frazar et al" "Seattle Flu Study" "Seattle Flu Study" "https://www.epicov.org/acknowledgement/47/34/EPI_ISL_13394734.json"
99438 "USA/WA-S20739/2022" "EPI_ISL_13394733" "ON808931.1" "Chris D. Frazar et al" "Seattle Flu Study" "Seattle Flu Study" "https://www.epicov.org/acknowledgement/47/33/EPI_ISL_13394733.json"
99439 "USA/WA-S2074/2020" "EPI_ISL_497502" "MT831375.1" "Deborah A. Nickerson et al" "Washington State Department of Health" "Seattle Flu Study" "https://www.epicov.org/acknowledgement/75/02/EPI_ISL_497502.json"
99440 "USA/WA-S20740/2021" "EPI_ISL_13394732" "ON808932.1" "Chris D. Frazar et al" "Seattle Flu Study" "Seattle Flu Study" "https://www.epicov.org/acknowledgement/47/32/EPI_ISL_13394732.json"
99441 "USA/WA-S20741/2022" "EPI_ISL_13394731" "ON808933.1" "Chris D. Frazar et al" "Seattle Flu Study" "Seattle Flu Study" "https://www.epicov.org/acknowledgement/47/31/EPI_ISL_13394731.json"
99442 "USA/WA-S20742/2022" "EPI_ISL_13394730" "ON808934.1" "Chris D. Frazar et al" "Seattle Flu Study" "Seattle Flu Study" "https://www.epicov.org/acknowledgement/47/30/EPI_ISL_13394730.json"
99443 "USA/WA-S20743/2022" "EPI_ISL_13394729" "ON808935.1" "Chris D. Frazar et al" "Seattle Flu Study" "Seattle Flu Study" "https://www.epicov.org/acknowledgement/47/29/EPI_ISL_13394729.json"
99444 "USA/WA-S20744/2022" "EPI_ISL_13394728" "ON808936.1" "Chris D. Frazar et al" "Seattle Flu Study" "Seattle Flu Study" "https://www.epicov.org/acknowledgement/47/28/EPI_ISL_13394728.json"
99445 "USA/WA-S20745/2022" "EPI_ISL_13394727" "ON808937.1" "Chris D. Frazar et al" "Seattle Flu Study" "Seattle Flu Study" "https://www.epicov.org/acknowledgement/47/27/EPI_ISL_13394727.json"
99446 "USA/WA-S20746/2022" "EPI_ISL_13394726" "ON808938.1" "Chris D. Frazar et al" "Seattle Flu Study" "Seattle Flu Study" "https://www.epicov.org/acknowledgement/47/26/EPI_ISL_13394726.json"
99447 "USA/WA-S20747/2022" "EPI_ISL_13394725" "ON808939.1" "Chris D. Frazar et al" "Seattle Flu Study" "Seattle Flu Study" "https://www.epicov.org/acknowledgement/47/25/EPI_ISL_13394725.json"
99448 "USA/WA-S20748/2022" "EPI_ISL_13394724" "ON808940.1" "Chris D. Frazar et al" "Seattle Flu Study" "Seattle Flu Study" "https://www.epicov.org/acknowledgement/47/24/EPI_ISL_13394724.json"
99449 "USA/WA-S20749/2022" "EPI_ISL_13394723" "ON808941.1" "Chris D. Frazar et al" "Seattle Flu Study" "Seattle Flu Study" "https://www.epicov.org/acknowledgement/47/23/EPI_ISL_13394723.json"
99450 "USA/WA-S2075/2020" "EPI_ISL_497503" "MT831474.1" "Deborah A. Nickerson et al" "Washington State Department of Health" "Seattle Flu Study" "https://www.epicov.org/acknowledgement/75/03/EPI_ISL_497503.json"
99451 "USA/WA-S20750/2022" "EPI_ISL_13394722" "ON808942.1" "Chris D. Frazar et al" "Seattle Flu Study" "Seattle Flu Study" "https://www.epicov.org/acknowledgement/47/22/EPI_ISL_13394722.json"
99452 "USA/WA-S20751/2021" "EPI_ISL_13394721" "ON808943.1" "Chris D. Frazar et al" "Seattle Flu Study" "Seattle Flu Study" "https://www.epicov.org/acknowledgement/47/21/EPI_ISL_13394721.json"
99453 "USA/WA-S20752/2022" "EPI_ISL_13394720" "ON808944.1" "Chris D. Frazar et al" "Seattle Flu Study" "Seattle Flu Study" "https://www.epicov.org/acknowledgement/47/20/EPI_ISL_13394720.json"
99454 "USA/WA-S20753/2021" "EPI_ISL_13394719" "ON808945.1" "Chris D. Frazar et al" "Seattle Flu Study" "Seattle Flu Study" "https://www.epicov.org/acknowledgement/47/19/EPI_ISL_13394719.json"
99455 "USA/WA-S20754/2022" "EPI_ISL_13394718" "ON808946.1" "Chris D. Frazar et al" "Seattle Flu Study" "Seattle Flu Study" "https://www.epicov.org/acknowledgement/47/18/EPI_ISL_13394718.json"
99456 "USA/WA-S20755/2022" "EPI_ISL_13394717" "ON808947.1" "Chris D. Frazar et al" "Seattle Flu Study" "Seattle Flu Study" "https://www.epicov.org/acknowledgement/47/17/EPI_ISL_13394717.json"
99457 "USA/WA-S20756/2021" "EPI_ISL_13394716" "ON808948.1" "Chris D. Frazar et al" "Seattle Flu Study" "Seattle Flu Study" "https://www.epicov.org/acknowledgement/47/16/EPI_ISL_13394716.json"
99458 "USA/WA-S20757/2021" "EPI_ISL_13394715" "ON808949.1" "Chris D. Frazar et al" "Seattle Flu Study" "Seattle Flu Study" "https://www.epicov.org/acknowledgement/47/15/EPI_ISL_13394715.json"
99459 "USA/WA-S20758/2021" "EPI_ISL_13394714" "ON808950.1" "Chris D. Frazar et al" "Seattle Flu Study" "Seattle Flu Study" "https://www.epicov.org/acknowledgement/47/14/EPI_ISL_13394714.json"
99460 "USA/WA-S20759/2022" "EPI_ISL_13394713" "ON808951.1" "Chris D. Frazar et al" "Seattle Flu Study" "Seattle Flu Study" "https://www.epicov.org/acknowledgement/47/13/EPI_ISL_13394713.json"
99461 "USA/WA-S2076/2020" "EPI_ISL_497504" "MT831315.1" "Deborah A. Nickerson et al" "Washington State Department of Health" "Seattle Flu Study" "https://www.epicov.org/acknowledgement/75/04/EPI_ISL_497504.json"
99462 "USA/WA-S20760/2022" "EPI_ISL_13394712" "ON808952.1" "Chris D. Frazar et al" "Seattle Flu Study" "Seattle Flu Study" "https://www.epicov.org/acknowledgement/47/12/EPI_ISL_13394712.json"
99463 "USA/WA-S20761/2022" "EPI_ISL_13394711" "ON808953.1" "Chris D. Frazar et al" "Seattle Flu Study" "Seattle Flu Study" "https://www.epicov.org/acknowledgement/47/11/EPI_ISL_13394711.json"
99464 "USA/WA-S20762/2022" "EPI_ISL_13394710" "ON808954.1" "Chris D. Frazar et al" "Seattle Flu Study" "Seattle Flu Study" "https://www.epicov.org/acknowledgement/47/10/EPI_ISL_13394710.json"
99465 "USA/WA-S20763/2022" "EPI_ISL_13394709" "ON808955.1" "Chris D. Frazar et al" "Seattle Flu Study" "Seattle Flu Study" "https://www.epicov.org/acknowledgement/47/09/EPI_ISL_13394709.json"
99466 "USA/WA-S20764/2022" "EPI_ISL_13394708" "ON808956.1" "Chris D. Frazar et al" "Seattle Flu Study" "Seattle Flu Study" "https://www.epicov.org/acknowledgement/47/08/EPI_ISL_13394708.json"
99467 "USA/WA-S20766/2022" "EPI_ISL_13413803" "ON810202.1" "Chris D. Frazar et al" "Seattle Flu Study" "Seattle Flu Study" "https://www.epicov.org/acknowledgement/38/03/EPI_ISL_13413803.json"
99468 "USA/WA-S20767/2022" "EPI_ISL_13413804" "ON810203.1" "Chris D. Frazar et al" "Seattle Flu Study" "Seattle Flu Study" "https://www.epicov.org/acknowledgement/38/04/EPI_ISL_13413804.json"
99469 "USA/WA-S20768/2022" "EPI_ISL_13413805" "ON810204.1" "Chris D. Frazar et al" "Seattle Flu Study" "Seattle Flu Study" "https://www.epicov.org/acknowledgement/38/05/EPI_ISL_13413805.json"
99470 "USA/WA-S20769/2022" "EPI_ISL_13413806" "ON810205.1" "Chris D. Frazar et al" "Seattle Flu Study" "Seattle Flu Study" "https://www.epicov.org/acknowledgement/38/06/EPI_ISL_13413806.json"
99471 "USA/WA-S2077/2020" "EPI_ISL_497505" "MT831144.1" "Deborah A. Nickerson et al" "Washington State Department of Health" "Seattle Flu Study" "https://www.epicov.org/acknowledgement/75/05/EPI_ISL_497505.json"
99472 "USA/WA-S20770/2022" "EPI_ISL_13413807" "ON810206.1" "Chris D. Frazar et al" "Seattle Flu Study" "Seattle Flu Study" "https://www.epicov.org/acknowledgement/38/07/EPI_ISL_13413807.json"
99473 "USA/WA-S20771/2022" "EPI_ISL_13413808" "ON810207.1" "Chris D. Frazar et al" "Seattle Flu Study" "Seattle Flu Study" "https://www.epicov.org/acknowledgement/38/08/EPI_ISL_13413808.json"
99474 "USA/WA-S20772/2022" "EPI_ISL_13413809" "ON810208.1" "Chris D. Frazar et al" "Seattle Flu Study" "Seattle Flu Study" "https://www.epicov.org/acknowledgement/38/09/EPI_ISL_13413809.json"
99475 "USA/WA-S20773/2022" "EPI_ISL_13413810" "ON810209.1" "Chris D. Frazar et al" "Seattle Flu Study" "Seattle Flu Study" "https://www.epicov.org/acknowledgement/38/10/EPI_ISL_13413810.json"
99476 "USA/WA-S20774/2022" "EPI_ISL_13413811" "ON810210.1" "Chris D. Frazar et al" "Seattle Flu Study" "Seattle Flu Study" "https://www.epicov.org/acknowledgement/38/11/EPI_ISL_13413811.json"
99477 "USA/WA-S20775/2022" "EPI_ISL_13413812" "ON810211.1" "Chris D. Frazar et al" "Seattle Flu Study" "Seattle Flu Study" "https://www.epicov.org/acknowledgement/38/12/EPI_ISL_13413812.json"
99478 "USA/WA-S20776/2022" "EPI_ISL_13413813" "ON810212.1" "Chris D. Frazar et al" "Seattle Flu Study" "Seattle Flu Study" "https://www.epicov.org/acknowledgement/38/13/EPI_ISL_13413813.json"
99479 "USA/WA-S20777/2022" "EPI_ISL_13413814" "ON810213.1" "Chris D. Frazar et al" "Seattle Flu Study" "Seattle Flu Study" "https://www.epicov.org/acknowledgement/38/14/EPI_ISL_13413814.json"
99480 "USA/WA-S20778/2022" "EPI_ISL_13413815" "ON810214.1" "Chris D. Frazar et al" "Seattle Flu Study" "Seattle Flu Study" "https://www.epicov.org/acknowledgement/38/15/EPI_ISL_13413815.json"
99481 "USA/WA-S20779/2022" "EPI_ISL_13413816" "ON810215.1" "Chris D. Frazar et al" "Seattle Flu Study" "Seattle Flu Study" "https://www.epicov.org/acknowledgement/38/16/EPI_ISL_13413816.json"
99482 "USA/WA-S2078/2020" "EPI_ISL_497506" "?" "Deborah A. Nickerson et al" "Washington State Department of Health" "Seattle Flu Study" "https://www.epicov.org/acknowledgement/75/06/EPI_ISL_497506.json"
99483 "USA/WA-S20780/2022" "EPI_ISL_13413817" "ON810216.1" "Chris D. Frazar et al" "Seattle Flu Study" "Seattle Flu Study" "https://www.epicov.org/acknowledgement/38/17/EPI_ISL_13413817.json"
99484 "USA/WA-S20781/2022" "EPI_ISL_13413818" "ON810217.1" "Chris D. Frazar et al" "Seattle Flu Study" "Seattle Flu Study" "https://www.epicov.org/acknowledgement/38/18/EPI_ISL_13413818.json"
99485 "USA/WA-S20782/2022" "EPI_ISL_13413819" "ON810218.1" "Chris D. Frazar et al" "Seattle Flu Study" "Seattle Flu Study" "https://www.epicov.org/acknowledgement/38/19/EPI_ISL_13413819.json"
99486 "USA/WA-S20783/2022" "EPI_ISL_13413820" "ON810219.1" "Chris D. Frazar et al" "Seattle Flu Study" "Seattle Flu Study" "https://www.epicov.org/acknowledgement/38/20/EPI_ISL_13413820.json"
99487 "USA/WA-S20784/2022" "EPI_ISL_13413821" "ON810220.1" "Chris D. Frazar et al" "Seattle Flu Study" "Seattle Flu Study" "https://www.epicov.org/acknowledgement/38/21/EPI_ISL_13413821.json"
99488 "USA/WA-S20785/2022" "EPI_ISL_13413822" "ON810221.1" "Chris D. Frazar et al" "Seattle Flu Study" "Seattle Flu Study" "https://www.epicov.org/acknowledgement/38/22/EPI_ISL_13413822.json"
99489 "USA/WA-S20786/2022" "EPI_ISL_13413823" "ON810222.1" "Chris D. Frazar et al" "Seattle Flu Study" "Seattle Flu Study" "https://www.epicov.org/acknowledgement/38/23/EPI_ISL_13413823.json"
99490 "USA/WA-S20787/2022" "EPI_ISL_13413824" "ON810223.1" "Chris D. Frazar et al" "Seattle Flu Study" "Seattle Flu Study" "https://www.epicov.org/acknowledgement/38/24/EPI_ISL_13413824.json"
99491 "USA/WA-S20788/2022" "EPI_ISL_13413825" "ON810224.1" "Chris D. Frazar et al" "Seattle Flu Study" "Seattle Flu Study" "https://www.epicov.org/acknowledgement/38/25/EPI_ISL_13413825.json"
99492 "USA/WA-S20789/2022" "EPI_ISL_13413826" "ON810225.1" "Chris D. Frazar et al" "Seattle Flu Study" "Seattle Flu Study" "https://www.epicov.org/acknowledgement/38/26/EPI_ISL_13413826.json"
99493 "USA/WA-S2079/2020" "EPI_ISL_497507" "MT831265.1" "Deborah A. Nickerson et al" "Washington State Department of Health" "Seattle Flu Study" "https://www.epicov.org/acknowledgement/75/07/EPI_ISL_497507.json"
99494 "USA/WA-S20790/2022" "EPI_ISL_13413827" "ON810226.1" "Chris D. Frazar et al" "Seattle Flu Study" "Seattle Flu Study" "https://www.epicov.org/acknowledgement/38/27/EPI_ISL_13413827.json"
99495 "USA/WA-S20791/2022" "EPI_ISL_13413828" "ON810227.1" "Chris D. Frazar et al" "Seattle Flu Study" "Seattle Flu Study" "https://www.epicov.org/acknowledgement/38/28/EPI_ISL_13413828.json"
99496 "USA/WA-S20792/2022" "EPI_ISL_13413829" "ON810228.1" "Chris D. Frazar et al" "Seattle Flu Study" "Seattle Flu Study" "https://www.epicov.org/acknowledgement/38/29/EPI_ISL_13413829.json"
99497 "USA/WA-S20793/2022" "EPI_ISL_13413830" "ON810229.1" "Chris D. Frazar et al" "Seattle Flu Study" "Seattle Flu Study" "https://www.epicov.org/acknowledgement/38/30/EPI_ISL_13413830.json"
99498 "USA/WA-S20794/2022" "EPI_ISL_13413831" "ON810230.1" "Chris D. Frazar et al" "Seattle Flu Study" "Seattle Flu Study" "https://www.epicov.org/acknowledgement/38/31/EPI_ISL_13413831.json"
99499 "USA/WA-S20795/2022" "EPI_ISL_13413832" "ON810231.1" "Chris D. Frazar et al" "Seattle Flu Study" "Seattle Flu Study" "https://www.epicov.org/acknowledgement/38/32/EPI_ISL_13413832.json"
99500 "USA/WA-S20796/2022" "EPI_ISL_13413833" "ON810232.1" "Chris D. Frazar et al" "Seattle Flu Study" "Seattle Flu Study" "https://www.epicov.org/acknowledgement/38/33/EPI_ISL_13413833.json"
99501 "USA/WA-S20797/2022" "EPI_ISL_13413834" "ON810233.1" "Chris D. Frazar et al" "Seattle Flu Study" "Seattle Flu Study" "https://www.epicov.org/acknowledgement/38/34/EPI_ISL_13413834.json"
99502 "USA/WA-S20798/2022" "EPI_ISL_13413835" "ON810234.1" "Chris D. Frazar et al" "Seattle Flu Study" "Seattle Flu Study" "https://www.epicov.org/acknowledgement/38/35/EPI_ISL_13413835.json"
99503 "USA/WA-S20799/2022" "EPI_ISL_13413836" "ON810235.1" "Chris D. Frazar et al" "Seattle Flu Study" "Seattle Flu Study" "https://www.epicov.org/acknowledgement/38/36/EPI_ISL_13413836.json"
99504 "USA/WA-S208/2020" "EPI_ISL_430246" "MT632522.1" "Chu et al" "Washington State Department of Health" "Seattle Flu Study" "https://www.epicov.org/acknowledgement/02/46/EPI_ISL_430246.json"
99505 "USA/WA-S2080/2020" "EPI_ISL_497508" "MT831356.1" "Deborah A. Nickerson et al" "Washington State Department of Health" "Seattle Flu Study" "https://www.epicov.org/acknowledgement/75/08/EPI_ISL_497508.json"
99506 "USA/WA-S20800/2022" "EPI_ISL_13413837" "ON810236.1" "Chris D. Frazar et al" "Seattle Flu Study" "Seattle Flu Study" "https://www.epicov.org/acknowledgement/38/37/EPI_ISL_13413837.json"
99507 "USA/WA-S20801/2022" "EPI_ISL_13413838" "ON810237.1" "Chris D. Frazar et al" "Seattle Flu Study" "Seattle Flu Study" "https://www.epicov.org/acknowledgement/38/38/EPI_ISL_13413838.json"
99508 "USA/WA-S20802/2022" "EPI_ISL_13413839" "ON810238.1" "Chris D. Frazar et al" "Seattle Flu Study" "Seattle Flu Study" "https://www.epicov.org/acknowledgement/38/39/EPI_ISL_13413839.json"
99509 "USA/WA-S20803/2022" "EPI_ISL_13413840" "ON810239.1" "Chris D. Frazar et al" "Seattle Flu Study" "Seattle Flu Study" "https://www.epicov.org/acknowledgement/38/40/EPI_ISL_13413840.json"
99510 "USA/WA-S20804/2022" "EPI_ISL_13413841" "ON810240.1" "Chris D. Frazar et al" "Seattle Flu Study" "Seattle Flu Study" "https://www.epicov.org/acknowledgement/38/41/EPI_ISL_13413841.json"
99511 "USA/WA-S20805/2022" "EPI_ISL_13413842" "ON810241.1" "Chris D. Frazar et al" "Seattle Flu Study" "Seattle Flu Study" "https://www.epicov.org/acknowledgement/38/42/EPI_ISL_13413842.json"
99512 "USA/WA-S20806/2022" "EPI_ISL_13413843" "ON810242.1" "Chris D. Frazar et al" "Seattle Flu Study" "Seattle Flu Study" "https://www.epicov.org/acknowledgement/38/43/EPI_ISL_13413843.json"
99513 "USA/WA-S20807/2022" "EPI_ISL_13413844" "ON810243.1" "Chris D. Frazar et al" "Seattle Flu Study" "Seattle Flu Study" "https://www.epicov.org/acknowledgement/38/44/EPI_ISL_13413844.json"
99514 "USA/WA-S20808/2022" "EPI_ISL_13413845" "ON810244.1" "Chris D. Frazar et al" "Seattle Flu Study" "Seattle Flu Study" "https://www.epicov.org/acknowledgement/38/45/EPI_ISL_13413845.json"
99515 "USA/WA-S20809/2022" "EPI_ISL_13413846" "ON810245.1" "Chris D. Frazar et al" "Seattle Flu Study" "Seattle Flu Study" "https://www.epicov.org/acknowledgement/38/46/EPI_ISL_13413846.json"
99516 "USA/WA-S2081/2020" "EPI_ISL_497509" "MT831250.1" "Deborah A. Nickerson et al" "Washington State Department of Health" "Seattle Flu Study" "https://www.epicov.org/acknowledgement/75/09/EPI_ISL_497509.json"
99517 "USA/WA-S20810/2022" "EPI_ISL_13413847" "ON810246.1" "Chris D. Frazar et al" "Seattle Flu Study" "Seattle Flu Study" "https://www.epicov.org/acknowledgement/38/47/EPI_ISL_13413847.json"
99518 "USA/WA-S20811/2022" "EPI_ISL_13413848" "ON810247.1" "Chris D. Frazar et al" "Seattle Flu Study" "Seattle Flu Study" "https://www.epicov.org/acknowledgement/38/48/EPI_ISL_13413848.json"
99519 "USA/WA-S20812/2022" "EPI_ISL_13413849" "ON810248.1" "Chris D. Frazar et al" "Seattle Flu Study" "Seattle Flu Study" "https://www.epicov.org/acknowledgement/38/49/EPI_ISL_13413849.json"
99520 "USA/WA-S20813/2022" "EPI_ISL_13413850" "ON810249.1" "Chris D. Frazar et al" "Seattle Flu Study" "Seattle Flu Study" "https://www.epicov.org/acknowledgement/38/50/EPI_ISL_13413850.json"
99521 "USA/WA-S20814/2022" "EPI_ISL_13413851" "ON810250.1" "Chris D. Frazar et al" "Seattle Flu Study" "Seattle Flu Study" "https://www.epicov.org/acknowledgement/38/51/EPI_ISL_13413851.json"
99522 "USA/WA-S20815/2022" "EPI_ISL_13413852" "ON810251.1" "Chris D. Frazar et al" "Seattle Flu Study" "Seattle Flu Study" "https://www.epicov.org/acknowledgement/38/52/EPI_ISL_13413852.json"
99523 "USA/WA-S20817/2022" "EPI_ISL_13413853" "ON810252.1" "Chris D. Frazar et al" "Seattle Flu Study" "Seattle Flu Study" "https://www.epicov.org/acknowledgement/38/53/EPI_ISL_13413853.json"
99524 "USA/WA-S20818/2022" "EPI_ISL_13413854" "ON810253.1" "Chris D. Frazar et al" "Seattle Flu Study" "Seattle Flu Study" "https://www.epicov.org/acknowledgement/38/54/EPI_ISL_13413854.json"
99525 "USA/WA-S20819/2022" "EPI_ISL_13413855" "ON810254.1" "Chris D. Frazar et al" "Seattle Flu Study" "Seattle Flu Study" "https://www.epicov.org/acknowledgement/38/55/EPI_ISL_13413855.json"
99526 "USA/WA-S2082/2020" "EPI_ISL_497510" "MT831290.1" "Deborah A. Nickerson et al" "Washington State Department of Health" "Seattle Flu Study" "https://www.epicov.org/acknowledgement/75/10/EPI_ISL_497510.json"
99527 "USA/WA-S20820/2022" "EPI_ISL_13413856" "ON810255.1" "Chris D. Frazar et al" "Seattle Flu Study" "Seattle Flu Study" "https://www.epicov.org/acknowledgement/38/56/EPI_ISL_13413856.json"
99528 "USA/WA-S20821/2022" "EPI_ISL_13413857" "ON810256.1" "Chris D. Frazar et al" "Seattle Flu Study" "Seattle Flu Study" "https://www.epicov.org/acknowledgement/38/57/EPI_ISL_13413857.json"
99529 "USA/WA-S20822/2022" "EPI_ISL_13413858" "ON810257.1" "Chris D. Frazar et al" "Seattle Flu Study" "Seattle Flu Study" "https://www.epicov.org/acknowledgement/38/58/EPI_ISL_13413858.json"
99530 "USA/WA-S20823/2022" "EPI_ISL_13413859" "ON810258.1" "Chris D. Frazar et al" "Seattle Flu Study" "Seattle Flu Study" "https://www.epicov.org/acknowledgement/38/59/EPI_ISL_13413859.json"
99531 "USA/WA-S20824/2022" "EPI_ISL_13413860" "ON810259.1" "Chris D. Frazar et al" "Seattle Flu Study" "Seattle Flu Study" "https://www.epicov.org/acknowledgement/38/60/EPI_ISL_13413860.json"
99532 "USA/WA-S20825/2022" "EPI_ISL_13413861" "ON810260.1" "Chris D. Frazar et al" "Seattle Flu Study" "Seattle Flu Study" "https://www.epicov.org/acknowledgement/38/61/EPI_ISL_13413861.json"
99533 "USA/WA-S20826/2022" "EPI_ISL_13413862" "ON810261.1" "Chris D. Frazar et al" "Seattle Flu Study" "Seattle Flu Study" "https://www.epicov.org/acknowledgement/38/62/EPI_ISL_13413862.json"
99534 "USA/WA-S20827/2022" "EPI_ISL_13413863" "ON810262.1" "Chris D. Frazar et al" "Seattle Flu Study" "Seattle Flu Study" "https://www.epicov.org/acknowledgement/38/63/EPI_ISL_13413863.json"
99535 "USA/WA-S20828/2022" "EPI_ISL_13413864" "?" "Chris D. Frazar et al" "Seattle Flu Study" "Seattle Flu Study" "https://www.epicov.org/acknowledgement/38/64/EPI_ISL_13413864.json"
99536 "USA/WA-S20829/2022" "EPI_ISL_13413865" "ON810264.1" "Chris D. Frazar et al" "Seattle Flu Study" "Seattle Flu Study" "https://www.epicov.org/acknowledgement/38/65/EPI_ISL_13413865.json"
99537 "USA/WA-S2083/2020" "EPI_ISL_497511" "MT831319.1" "Deborah A. Nickerson et al" "Washington State Department of Health" "Seattle Flu Study" "https://www.epicov.org/acknowledgement/75/11/EPI_ISL_497511.json"
99538 "USA/WA-S20830/2022" "EPI_ISL_13413866" "ON810265.1" "Chris D. Frazar et al" "Seattle Flu Study" "Seattle Flu Study" "https://www.epicov.org/acknowledgement/38/66/EPI_ISL_13413866.json"
99539 "USA/WA-S20831/2022" "EPI_ISL_13413867" "ON810266.1" "Chris D. Frazar et al" "Seattle Flu Study" "Seattle Flu Study" "https://www.epicov.org/acknowledgement/38/67/EPI_ISL_13413867.json"
99540 "USA/WA-S20832/2022" "EPI_ISL_13413868" "ON810267.1" "Chris D. Frazar et al" "Seattle Flu Study" "Seattle Flu Study" "https://www.epicov.org/acknowledgement/38/68/EPI_ISL_13413868.json"
99541 "USA/WA-S20833/2022" "EPI_ISL_13413869" "ON810268.1" "Chris D. Frazar et al" "Seattle Flu Study" "Seattle Flu Study" "https://www.epicov.org/acknowledgement/38/69/EPI_ISL_13413869.json"
99542 "USA/WA-S20834/2022" "EPI_ISL_13413870" "ON810269.1" "Chris D. Frazar et al" "Seattle Flu Study" "Seattle Flu Study" "https://www.epicov.org/acknowledgement/38/70/EPI_ISL_13413870.json"
99543 "USA/WA-S20835/2022" "EPI_ISL_13413871" "ON810270.1" "Chris D. Frazar et al" "Seattle Flu Study" "Seattle Flu Study" "https://www.epicov.org/acknowledgement/38/71/EPI_ISL_13413871.json"
99544 "USA/WA-S20836/2022" "EPI_ISL_13413872" "ON810271.1" "Chris D. Frazar et al" "Seattle Flu Study" "Seattle Flu Study" "https://www.epicov.org/acknowledgement/38/72/EPI_ISL_13413872.json"
99545 "USA/WA-S20837/2022" "EPI_ISL_13413873" "ON810272.1" "Chris D. Frazar et al" "Seattle Flu Study" "Seattle Flu Study" "https://www.epicov.org/acknowledgement/38/73/EPI_ISL_13413873.json"
99546 "USA/WA-S20838/2022" "EPI_ISL_13413874" "ON810273.1" "Chris D. Frazar et al" "Seattle Flu Study" "Seattle Flu Study" "https://www.epicov.org/acknowledgement/38/74/EPI_ISL_13413874.json"
99547 "USA/WA-S20839/2022" "EPI_ISL_13413875" "ON810274.1" "Chris D. Frazar et al" "Seattle Flu Study" "Seattle Flu Study" "https://www.epicov.org/acknowledgement/38/75/EPI_ISL_13413875.json"
99548 "USA/WA-S2084/2020" "EPI_ISL_497512" "MT831464.1" "Deborah A. Nickerson et al" "Washington State Department of Health" "Seattle Flu Study" "https://www.epicov.org/acknowledgement/75/12/EPI_ISL_497512.json"
99549 "USA/WA-S20840/2022" "EPI_ISL_13413876" "ON810275.1" "Chris D. Frazar et al" "Seattle Flu Study" "Seattle Flu Study" "https://www.epicov.org/acknowledgement/38/76/EPI_ISL_13413876.json"
99550 "USA/WA-S20841/2022" "EPI_ISL_13413877" "ON810276.1" "Chris D. Frazar et al" "Seattle Flu Study" "Seattle Flu Study" "https://www.epicov.org/acknowledgement/38/77/EPI_ISL_13413877.json"
99551 "USA/WA-S20842/2022" "EPI_ISL_13413878" "ON810277.1" "Chris D. Frazar et al" "Seattle Flu Study" "Seattle Flu Study" "https://www.epicov.org/acknowledgement/38/78/EPI_ISL_13413878.json"
99552 "USA/WA-S20843/2022" "EPI_ISL_13413879" "ON810278.1" "Chris D. Frazar et al" "Seattle Flu Study" "Seattle Flu Study" "https://www.epicov.org/acknowledgement/38/79/EPI_ISL_13413879.json"
99553 "USA/WA-S20844/2022" "EPI_ISL_13413880" "ON810279.1" "Chris D. Frazar et al" "Seattle Flu Study" "Seattle Flu Study" "https://www.epicov.org/acknowledgement/38/80/EPI_ISL_13413880.json"
99554 "USA/WA-S20845/2022" "EPI_ISL_13413881" "ON810280.1" "Chris D. Frazar et al" "Seattle Flu Study" "Seattle Flu Study" "https://www.epicov.org/acknowledgement/38/81/EPI_ISL_13413881.json"
99555 "USA/WA-S20846/2022" "EPI_ISL_13413882" "ON810281.1" "Chris D. Frazar et al" "Seattle Flu Study" "Seattle Flu Study" "https://www.epicov.org/acknowledgement/38/82/EPI_ISL_13413882.json"
99556 "USA/WA-S20847/2022" "EPI_ISL_13413883" "ON810282.1" "Chris D. Frazar et al" "Seattle Flu Study" "Seattle Flu Study" "https://www.epicov.org/acknowledgement/38/83/EPI_ISL_13413883.json"
99557 "USA/WA-S20848/2022" "EPI_ISL_13413884" "ON810283.1" "Chris D. Frazar et al" "Seattle Flu Study" "Seattle Flu Study" "https://www.epicov.org/acknowledgement/38/84/EPI_ISL_13413884.json"
99558 "USA/WA-S20849/2022" "EPI_ISL_13413885" "ON810284.1" "Chris D. Frazar et al" "Seattle Flu Study" "Seattle Flu Study" "https://www.epicov.org/acknowledgement/38/85/EPI_ISL_13413885.json"
99559 "USA/WA-S2085/2020" "EPI_ISL_497513" "MT831182.1" "Deborah A. Nickerson et al" "Washington State Department of Health" "Seattle Flu Study" "https://www.epicov.org/acknowledgement/75/13/EPI_ISL_497513.json"
99560 "USA/WA-S20850/2022" "EPI_ISL_13413886" "ON810285.1" "Chris D. Frazar et al" "Seattle Flu Study" "Seattle Flu Study" "https://www.epicov.org/acknowledgement/38/86/EPI_ISL_13413886.json"
99561 "USA/WA-S20851/2022" "EPI_ISL_13413887" "ON810286.1" "Chris D. Frazar et al" "Seattle Flu Study" "Seattle Flu Study" "https://www.epicov.org/acknowledgement/38/87/EPI_ISL_13413887.json"
99562 "USA/WA-S20852/2022" "EPI_ISL_13413888" "ON810287.1" "Chris D. Frazar et al" "Seattle Flu Study" "Seattle Flu Study" "https://www.epicov.org/acknowledgement/38/88/EPI_ISL_13413888.json"
99563 "USA/WA-S20853/2022" "EPI_ISL_13413889" "ON810288.1" "Chris D. Frazar et al" "Seattle Flu Study" "Seattle Flu Study" "https://www.epicov.org/acknowledgement/38/89/EPI_ISL_13413889.json"
99564 "USA/WA-S20854/2022" "EPI_ISL_13413890" "ON810289.1" "Chris D. Frazar et al" "Seattle Flu Study" "Seattle Flu Study" "https://www.epicov.org/acknowledgement/38/90/EPI_ISL_13413890.json"
99565 "USA/WA-S20855/2022" "EPI_ISL_13413891" "ON810290.1" "Chris D. Frazar et al" "Seattle Flu Study" "Seattle Flu Study" "https://www.epicov.org/acknowledgement/38/91/EPI_ISL_13413891.json"
99566 "USA/WA-S20856/2022" "EPI_ISL_13413892" "ON810291.1" "Chris D. Frazar et al" "Seattle Flu Study" "Seattle Flu Study" "https://www.epicov.org/acknowledgement/38/92/EPI_ISL_13413892.json"
99567 "USA/WA-S20857/2022" "EPI_ISL_13413893" "ON810292.1" "Chris D. Frazar et al" "Seattle Flu Study" "Seattle Flu Study" "https://www.epicov.org/acknowledgement/38/93/EPI_ISL_13413893.json"
99568 "USA/WA-S20858/2022" "EPI_ISL_13413894" "ON810293.1" "Chris D. Frazar et al" "Seattle Flu Study" "Seattle Flu Study" "https://www.epicov.org/acknowledgement/38/94/EPI_ISL_13413894.json"
99569 "USA/WA-S20859/2022" "EPI_ISL_13413895" "ON810294.1" "Chris D. Frazar et al" "Seattle Flu Study" "Seattle Flu Study" "https://www.epicov.org/acknowledgement/38/95/EPI_ISL_13413895.json"
99570 "USA/WA-S2086/2020" "EPI_ISL_497514" "MT831142.1" "Deborah A. Nickerson et al" "Washington State Department of Health" "Seattle Flu Study" "https://www.epicov.org/acknowledgement/75/14/EPI_ISL_497514.json"
99571 "USA/WA-S20860/2022" "EPI_ISL_13413896" "ON810295.1" "Chris D. Frazar et al" "Seattle Flu Study" "Seattle Flu Study" "https://www.epicov.org/acknowledgement/38/96/EPI_ISL_13413896.json"
99572 "USA/WA-S20861/2022" "EPI_ISL_13413897" "ON810296.1" "Chris D. Frazar et al" "Seattle Flu Study" "Seattle Flu Study" "https://www.epicov.org/acknowledgement/38/97/EPI_ISL_13413897.json"
99573 "USA/WA-S20862/2022" "EPI_ISL_13413898" "ON810297.1" "Chris D. Frazar et al" "Seattle Flu Study" "Seattle Flu Study" "https://www.epicov.org/acknowledgement/38/98/EPI_ISL_13413898.json"
99574 "USA/WA-S20863/2022" "EPI_ISL_13413899" "ON810298.1" "Chris D. Frazar et al" "Seattle Flu Study" "Seattle Flu Study" "https://www.epicov.org/acknowledgement/38/99/EPI_ISL_13413899.json"
99575 "USA/WA-S20864/2022" "EPI_ISL_13413900" "ON810299.1" "Chris D. Frazar et al" "Seattle Flu Study" "Seattle Flu Study" "https://www.epicov.org/acknowledgement/39/00/EPI_ISL_13413900.json"
99576 "USA/WA-S20865/2022" "EPI_ISL_13413901" "ON810300.1" "Chris D. Frazar et al" "Seattle Flu Study" "Seattle Flu Study" "https://www.epicov.org/acknowledgement/39/01/EPI_ISL_13413901.json"
99577 "USA/WA-S20866/2022" "EPI_ISL_13413902" "ON810301.1" "Chris D. Frazar et al" "Seattle Flu Study" "Seattle Flu Study" "https://www.epicov.org/acknowledgement/39/02/EPI_ISL_13413902.json"
99578 "USA/WA-S20867/2022" "EPI_ISL_13413903" "ON810302.1" "Chris D. Frazar et al" "Seattle Flu Study" "Seattle Flu Study" "https://www.epicov.org/acknowledgement/39/03/EPI_ISL_13413903.json"
99579 "USA/WA-S20868/2022" "EPI_ISL_13413904" "ON810303.1" "Chris D. Frazar et al" "Seattle Flu Study" "Seattle Flu Study" "https://www.epicov.org/acknowledgement/39/04/EPI_ISL_13413904.json"
99580 "USA/WA-S20869/2022" "EPI_ISL_13413905" "ON810304.1" "Chris D. Frazar et al" "Seattle Flu Study" "Seattle Flu Study" "https://www.epicov.org/acknowledgement/39/05/EPI_ISL_13413905.json"
99581 "USA/WA-S2087/2020" "EPI_ISL_497515" "MT831336.1" "Deborah A. Nickerson et al" "Washington State Department of Health" "Seattle Flu Study" "https://www.epicov.org/acknowledgement/75/15/EPI_ISL_497515.json"
99582 "USA/WA-S20870/2022" "EPI_ISL_13413906" "ON810305.1" "Chris D. Frazar et al" "Seattle Flu Study" "Seattle Flu Study" "https://www.epicov.org/acknowledgement/39/06/EPI_ISL_13413906.json"
99583 "USA/WA-S20871/2022" "EPI_ISL_13413907" "ON810306.1" "Chris D. Frazar et al" "Seattle Flu Study" "Seattle Flu Study" "https://www.epicov.org/acknowledgement/39/07/EPI_ISL_13413907.json"
99584 "USA/WA-S20872/2022" "EPI_ISL_13413908" "ON810307.1" "Chris D. Frazar et al" "Seattle Flu Study" "Seattle Flu Study" "https://www.epicov.org/acknowledgement/39/08/EPI_ISL_13413908.json"
99585 "USA/WA-S20873/2022" "EPI_ISL_13413909" "ON810308.1" "Chris D. Frazar et al" "Seattle Flu Study" "Seattle Flu Study" "https://www.epicov.org/acknowledgement/39/09/EPI_ISL_13413909.json"
99586 "USA/WA-S20874/2022" "EPI_ISL_13413910" "ON810309.1" "Chris D. Frazar et al" "Seattle Flu Study" "Seattle Flu Study" "https://www.epicov.org/acknowledgement/39/10/EPI_ISL_13413910.json"
99587 "USA/WA-S20875/2022" "EPI_ISL_13413911" "ON810310.1" "Chris D. Frazar et al" "Seattle Flu Study" "Seattle Flu Study" "https://www.epicov.org/acknowledgement/39/11/EPI_ISL_13413911.json"
99588 "USA/WA-S20877/2022" "EPI_ISL_13413912" "ON810311.1" "Chris D. Frazar et al" "Seattle Flu Study" "Seattle Flu Study" "https://www.epicov.org/acknowledgement/39/12/EPI_ISL_13413912.json"
99589 "USA/WA-S20878/2022" "EPI_ISL_13413913" "ON810312.1" "Chris D. Frazar et al" "Seattle Flu Study" "Seattle Flu Study" "https://www.epicov.org/acknowledgement/39/13/EPI_ISL_13413913.json"
99590 "USA/WA-S20879/2022" "EPI_ISL_13413914" "ON810313.1" "Chris D. Frazar et al" "Seattle Flu Study" "Seattle Flu Study" "https://www.epicov.org/acknowledgement/39/14/EPI_ISL_13413914.json"
99591 "USA/WA-S2088/2020" "EPI_ISL_497516" "MT831324.1" "Deborah A. Nickerson et al" "Washington State Department of Health" "Seattle Flu Study" "https://www.epicov.org/acknowledgement/75/16/EPI_ISL_497516.json"
99592 "USA/WA-S20880/2022" "EPI_ISL_13413915" "ON810314.1" "Chris D. Frazar et al" "Seattle Flu Study" "Seattle Flu Study" "https://www.epicov.org/acknowledgement/39/15/EPI_ISL_13413915.json"
99593 "USA/WA-S20881/2022" "EPI_ISL_13413916" "ON810315.1" "Chris D. Frazar et al" "Seattle Flu Study" "Seattle Flu Study" "https://www.epicov.org/acknowledgement/39/16/EPI_ISL_13413916.json"
99594 "USA/WA-S20882/2022" "EPI_ISL_13413917" "?" "Chris D. Frazar et al" "Seattle Flu Study" "Seattle Flu Study" "https://www.epicov.org/acknowledgement/39/17/EPI_ISL_13413917.json"
99595 "USA/WA-S20883/2022" "EPI_ISL_13413918" "ON810317.1" "Chris D. Frazar et al" "Seattle Flu Study" "Seattle Flu Study" "https://www.epicov.org/acknowledgement/39/18/EPI_ISL_13413918.json"
99596 "USA/WA-S20884/2022" "EPI_ISL_13413919" "ON810318.1" "Chris D. Frazar et al" "Seattle Flu Study" "Seattle Flu Study" "https://www.epicov.org/acknowledgement/39/19/EPI_ISL_13413919.json"
99597 "USA/WA-S20886/2022" "EPI_ISL_13413920" "ON810319.1" "Chris D. Frazar et al" "Seattle Flu Study" "Seattle Flu Study" "https://www.epicov.org/acknowledgement/39/20/EPI_ISL_13413920.json"
99598 "USA/WA-S20887/2022" "EPI_ISL_13413921" "ON810320.1" "Chris D. Frazar et al" "Seattle Flu Study" "Seattle Flu Study" "https://www.epicov.org/acknowledgement/39/21/EPI_ISL_13413921.json"
99599 "USA/WA-S20888/2022" "EPI_ISL_13413922" "ON810321.1" "Chris D. Frazar et al" "Seattle Flu Study" "Seattle Flu Study" "https://www.epicov.org/acknowledgement/39/22/EPI_ISL_13413922.json"
99600 "USA/WA-S20889/2022" "EPI_ISL_13413923" "ON810322.1" "Chris D. Frazar et al" "Seattle Flu Study" "Seattle Flu Study" "https://www.epicov.org/acknowledgement/39/23/EPI_ISL_13413923.json"
99601 "USA/WA-S2089/2020" "EPI_ISL_497517" "MT831325.1" "Deborah A. Nickerson et al" "Washington State Department of Health" "Seattle Flu Study" "https://www.epicov.org/acknowledgement/75/17/EPI_ISL_497517.json"
99602 "USA/WA-S20890/2022" "EPI_ISL_13413924" "ON810323.1" "Chris D. Frazar et al" "Seattle Flu Study" "Seattle Flu Study" "https://www.epicov.org/acknowledgement/39/24/EPI_ISL_13413924.json"
99603 "USA/WA-S20891/2022" "EPI_ISL_13413925" "ON810324.1" "Chris D. Frazar et al" "Seattle Flu Study" "Seattle Flu Study" "https://www.epicov.org/acknowledgement/39/25/EPI_ISL_13413925.json"
99604 "USA/WA-S20892/2022" "EPI_ISL_13413926" "ON810325.1" "Chris D. Frazar et al" "Seattle Flu Study" "Seattle Flu Study" "https://www.epicov.org/acknowledgement/39/26/EPI_ISL_13413926.json"
99605 "USA/WA-S20893/2022" "EPI_ISL_13413927" "ON810326.1" "Chris D. Frazar et al" "Seattle Flu Study" "Seattle Flu Study" "https://www.epicov.org/acknowledgement/39/27/EPI_ISL_13413927.json"
99606 "USA/WA-S20894/2022" "EPI_ISL_13413928" "ON810327.1" "Chris D. Frazar et al" "Seattle Flu Study" "Seattle Flu Study" "https://www.epicov.org/acknowledgement/39/28/EPI_ISL_13413928.json"
99607 "USA/WA-S20895/2022" "EPI_ISL_13413929" "ON810328.1" "Chris D. Frazar et al" "Seattle Flu Study" "Seattle Flu Study" "https://www.epicov.org/acknowledgement/39/29/EPI_ISL_13413929.json"
99608 "USA/WA-S20896/2022" "EPI_ISL_13413930" "ON810329.1" "Chris D. Frazar et al" "Seattle Flu Study" "Seattle Flu Study" "https://www.epicov.org/acknowledgement/39/30/EPI_ISL_13413930.json"
99609 "USA/WA-S20897/2022" "EPI_ISL_13413931" "ON810330.1" "Chris D. Frazar et al" "Seattle Flu Study" "Seattle Flu Study" "https://www.epicov.org/acknowledgement/39/31/EPI_ISL_13413931.json"
99610 "USA/WA-S20898/2022" "EPI_ISL_13413932" "ON810331.1" "Chris D. Frazar et al" "Seattle Flu Study" "Seattle Flu Study" "https://www.epicov.org/acknowledgement/39/32/EPI_ISL_13413932.json"
99611 "USA/WA-S20899/2022" "EPI_ISL_13413933" "ON810332.1" "Chris D. Frazar et al" "Seattle Flu Study" "Seattle Flu Study" "https://www.epicov.org/acknowledgement/39/33/EPI_ISL_13413933.json"
99612 "USA/WA-S209/2020" "EPI_ISL_430247" "MT632532.1" "Chu et al" "Washington State Department of Health" "Seattle Flu Study" "https://www.epicov.org/acknowledgement/02/47/EPI_ISL_430247.json"
99613 "USA/WA-S2090/2020" "EPI_ISL_497518" "MT831342.1" "Deborah A. Nickerson et al" "Washington State Department of Health" "Seattle Flu Study" "https://www.epicov.org/acknowledgement/75/18/EPI_ISL_497518.json"
99614 "USA/WA-S20900/2022" "EPI_ISL_13413934" "ON810333.1" "Chris D. Frazar et al" "Seattle Flu Study" "Seattle Flu Study" "https://www.epicov.org/acknowledgement/39/34/EPI_ISL_13413934.json"
99615 "USA/WA-S20901/2022" "EPI_ISL_13413935" "?" "Chris D. Frazar et al" "Seattle Flu Study" "Seattle Flu Study" "https://www.epicov.org/acknowledgement/39/35/EPI_ISL_13413935.json"
99616 "USA/WA-S20903/2022" "EPI_ISL_13413936" "ON810335.1" "Chris D. Frazar et al" "Seattle Flu Study" "Seattle Flu Study" "https://www.epicov.org/acknowledgement/39/36/EPI_ISL_13413936.json"
99617 "USA/WA-S20904/2022" "EPI_ISL_13413937" "ON810336.1" "Chris D. Frazar et al" "Seattle Flu Study" "Seattle Flu Study" "https://www.epicov.org/acknowledgement/39/37/EPI_ISL_13413937.json"
99618 "USA/WA-S20905/2022" "EPI_ISL_13413938" "ON810337.1" "Chris D. Frazar et al" "Seattle Flu Study" "Seattle Flu Study" "https://www.epicov.org/acknowledgement/39/38/EPI_ISL_13413938.json"
99619 "USA/WA-S20906/2022" "EPI_ISL_13413939" "ON810338.1" "Chris D. Frazar et al" "Seattle Flu Study" "Seattle Flu Study" "https://www.epicov.org/acknowledgement/39/39/EPI_ISL_13413939.json"
99620 "USA/WA-S20907/2022" "EPI_ISL_13413940" "?" "Chris D. Frazar et al" "Seattle Flu Study" "Seattle Flu Study" "https://www.epicov.org/acknowledgement/39/40/EPI_ISL_13413940.json"
99621 "USA/WA-S20909/2022" "EPI_ISL_13413941" "?" "Chris D. Frazar et al" "Seattle Flu Study" "Seattle Flu Study" "https://www.epicov.org/acknowledgement/39/41/EPI_ISL_13413941.json"
99622 "USA/WA-S2091/2020" "EPI_ISL_497519" "MT831350.1" "Deborah A. Nickerson et al" "Washington State Department of Health" "Seattle Flu Study" "https://www.epicov.org/acknowledgement/75/19/EPI_ISL_497519.json"
99623 "USA/WA-S20910/2022" "EPI_ISL_13413942" "ON810341.1" "Chris D. Frazar et al" "Seattle Flu Study" "Seattle Flu Study" "https://www.epicov.org/acknowledgement/39/42/EPI_ISL_13413942.json"
99624 "USA/WA-S20911/2022" "EPI_ISL_13413943" "ON810342.1" "Chris D. Frazar et al" "Seattle Flu Study" "Seattle Flu Study" "https://www.epicov.org/acknowledgement/39/43/EPI_ISL_13413943.json"
99625 "USA/WA-S20912/2022" "EPI_ISL_13413944" "ON810343.1" "Chris D. Frazar et al" "Seattle Flu Study" "Seattle Flu Study" "https://www.epicov.org/acknowledgement/39/44/EPI_ISL_13413944.json"
99626 "USA/WA-S20913/2022" "EPI_ISL_13413945" "ON810344.1" "Chris D. Frazar et al" "Seattle Flu Study" "Seattle Flu Study" "https://www.epicov.org/acknowledgement/39/45/EPI_ISL_13413945.json"
99627 "USA/WA-S20914/2022" "EPI_ISL_13413946" "ON810345.1" "Chris D. Frazar et al" "Seattle Flu Study" "Seattle Flu Study" "https://www.epicov.org/acknowledgement/39/46/EPI_ISL_13413946.json"
99628 "USA/WA-S20915/2022" "EPI_ISL_13414453" "ON819376.1" "Chris D. Frazar et al" "Seattle Flu Study" "Seattle Flu Study" "https://www.epicov.org/acknowledgement/44/53/EPI_ISL_13414453.json"
99629 "USA/WA-S20916/2022" "EPI_ISL_13414454" "ON819377.1" "Chris D. Frazar et al" "Seattle Flu Study" "Seattle Flu Study" "https://www.epicov.org/acknowledgement/44/54/EPI_ISL_13414454.json"
99630 "USA/WA-S20918/2022" "EPI_ISL_13414455" "ON819379.1" "Chris D. Frazar et al" "Seattle Flu Study" "Seattle Flu Study" "https://www.epicov.org/acknowledgement/44/55/EPI_ISL_13414455.json"
99631 "USA/WA-S20919/2022" "EPI_ISL_13414456" "ON819380.1" "Chris D. Frazar et al" "Seattle Flu Study" "Seattle Flu Study" "https://www.epicov.org/acknowledgement/44/56/EPI_ISL_13414456.json"
99632 "USA/WA-S2092/2020" "EPI_ISL_497520" "?" "Deborah A. Nickerson et al" "Washington State Department of Health" "Seattle Flu Study" "https://www.epicov.org/acknowledgement/75/20/EPI_ISL_497520.json"
99633 "USA/WA-S20920/2022" "EPI_ISL_13414457" "ON819381.1" "Chris D. Frazar et al" "Seattle Flu Study" "Seattle Flu Study" "https://www.epicov.org/acknowledgement/44/57/EPI_ISL_13414457.json"
99634 "USA/WA-S20921/2022" "EPI_ISL_13414458" "ON819382.1" "Chris D. Frazar et al" "Seattle Flu Study" "Seattle Flu Study" "https://www.epicov.org/acknowledgement/44/58/EPI_ISL_13414458.json"
99635 "USA/WA-S20922/2022" "EPI_ISL_13414459" "?" "Chris D. Frazar et al" "Seattle Flu Study" "Seattle Flu Study" "https://www.epicov.org/acknowledgement/44/59/EPI_ISL_13414459.json"
99636 "USA/WA-S20923/2022" "EPI_ISL_13414460" "ON819384.1" "Chris D. Frazar et al" "Seattle Flu Study" "Seattle Flu Study" "https://www.epicov.org/acknowledgement/44/60/EPI_ISL_13414460.json"
99637 "USA/WA-S20924/2022" "EPI_ISL_13414461" "ON819385.1" "Chris D. Frazar et al" "Seattle Flu Study" "Seattle Flu Study" "https://www.epicov.org/acknowledgement/44/61/EPI_ISL_13414461.json"
99638 "USA/WA-S20925/2022" "EPI_ISL_13414462" "ON819386.1" "Chris D. Frazar et al" "Seattle Flu Study" "Seattle Flu Study" "https://www.epicov.org/acknowledgement/44/62/EPI_ISL_13414462.json"
99639 "USA/WA-S20926/2022" "EPI_ISL_13414463" "ON819387.1" "Chris D. Frazar et al" "Seattle Flu Study" "Seattle Flu Study" "https://www.epicov.org/acknowledgement/44/63/EPI_ISL_13414463.json"
99640 "USA/WA-S20927/2022" "EPI_ISL_13414464" "ON819388.1" "Chris D. Frazar et al" "Seattle Flu Study" "Seattle Flu Study" "https://www.epicov.org/acknowledgement/44/64/EPI_ISL_13414464.json"
99641 "USA/WA-S20928/2022" "EPI_ISL_13414465" "ON819389.1" "Chris D. Frazar et al" "Seattle Flu Study" "Seattle Flu Study" "https://www.epicov.org/acknowledgement/44/65/EPI_ISL_13414465.json"
99642 "USA/WA-S20929/2022" "EPI_ISL_13414466" "ON819390.1" "Chris D. Frazar et al" "Seattle Flu Study" "Seattle Flu Study" "https://www.epicov.org/acknowledgement/44/66/EPI_ISL_13414466.json"
99643 "USA/WA-S2093/2020" "EPI_ISL_497521" "?" "Deborah A. Nickerson et al" "Washington State Department of Health" "Seattle Flu Study" "https://www.epicov.org/acknowledgement/75/21/EPI_ISL_497521.json"
99644 "USA/WA-S20930/2022" "EPI_ISL_13414467" "ON819391.1" "Chris D. Frazar et al" "Seattle Flu Study" "Seattle Flu Study" "https://www.epicov.org/acknowledgement/44/67/EPI_ISL_13414467.json"
99645 "USA/WA-S20931/2022" "EPI_ISL_13414468" "ON819392.1" "Chris D. Frazar et al" "Seattle Flu Study" "Seattle Flu Study" "https://www.epicov.org/acknowledgement/44/68/EPI_ISL_13414468.json"
99646 "USA/WA-S20932/2022" "EPI_ISL_13414469" "ON819393.1" "Chris D. Frazar et al" "Seattle Flu Study" "Seattle Flu Study" "https://www.epicov.org/acknowledgement/44/69/EPI_ISL_13414469.json"
99647 "USA/WA-S20933/2022" "EPI_ISL_13414470" "ON819394.1" "Chris D. Frazar et al" "Seattle Flu Study" "Seattle Flu Study" "https://www.epicov.org/acknowledgement/44/70/EPI_ISL_13414470.json"
99648 "USA/WA-S20934/2022" "EPI_ISL_13414471" "ON819395.1" "Chris D. Frazar et al" "Seattle Flu Study" "Seattle Flu Study" "https://www.epicov.org/acknowledgement/44/71/EPI_ISL_13414471.json"
99649 "USA/WA-S20935/2022" "EPI_ISL_13414472" "ON819396.1" "Chris D. Frazar et al" "Seattle Flu Study" "Seattle Flu Study" "https://www.epicov.org/acknowledgement/44/72/EPI_ISL_13414472.json"
99650 "USA/WA-S20936/2022" "EPI_ISL_13414473" "ON819397.1" "Chris D. Frazar et al" "Seattle Flu Study" "Seattle Flu Study" "https://www.epicov.org/acknowledgement/44/73/EPI_ISL_13414473.json"
99651 "USA/WA-S20937/2022" "EPI_ISL_13414474" "ON819398.1" "Chris D. Frazar et al" "Seattle Flu Study" "Seattle Flu Study" "https://www.epicov.org/acknowledgement/44/74/EPI_ISL_13414474.json"
99652 "USA/WA-S20938/2022" "EPI_ISL_13414475" "ON819399.1" "Chris D. Frazar et al" "Seattle Flu Study" "Seattle Flu Study" "https://www.epicov.org/acknowledgement/44/75/EPI_ISL_13414475.json"
99653 "USA/WA-S20939/2022" "EPI_ISL_13414476" "ON819400.1" "Chris D. Frazar et al" "Seattle Flu Study" "Seattle Flu Study" "https://www.epicov.org/acknowledgement/44/76/EPI_ISL_13414476.json"
99654 "USA/WA-S2094/2020" "EPI_ISL_497522" "MT831133.1" "Deborah A. Nickerson et al" "Washington State Department of Health" "Seattle Flu Study" "https://www.epicov.org/acknowledgement/75/22/EPI_ISL_497522.json"
99655 "USA/WA-S20940/2022" "EPI_ISL_13414477" "ON819401.1" "Chris D. Frazar et al" "Seattle Flu Study" "Seattle Flu Study" "https://www.epicov.org/acknowledgement/44/77/EPI_ISL_13414477.json"
99656 "USA/WA-S20941/2022" "EPI_ISL_13414478" "ON819402.1" "Chris D. Frazar et al" "Seattle Flu Study" "Seattle Flu Study" "https://www.epicov.org/acknowledgement/44/78/EPI_ISL_13414478.json"
99657 "USA/WA-S20942/2022" "EPI_ISL_13414479" "ON819403.1" "Chris D. Frazar et al" "Seattle Flu Study" "Seattle Flu Study" "https://www.epicov.org/acknowledgement/44/79/EPI_ISL_13414479.json"
99658 "USA/WA-S20943/2022" "EPI_ISL_13414480" "ON819404.1" "Chris D. Frazar et al" "Seattle Flu Study" "Seattle Flu Study" "https://www.epicov.org/acknowledgement/44/80/EPI_ISL_13414480.json"
99659 "USA/WA-S20944/2022" "EPI_ISL_13414481" "ON819405.1" "Chris D. Frazar et al" "Seattle Flu Study" "Seattle Flu Study" "https://www.epicov.org/acknowledgement/44/81/EPI_ISL_13414481.json"
99660 "USA/WA-S20945/2022" "EPI_ISL_13414482" "ON819406.1" "Chris D. Frazar et al" "Seattle Flu Study" "Seattle Flu Study" "https://www.epicov.org/acknowledgement/44/82/EPI_ISL_13414482.json"
99661 "USA/WA-S20946/2022" "EPI_ISL_13414483" "ON819407.1" "Chris D. Frazar et al" "Seattle Flu Study" "Seattle Flu Study" "https://www.epicov.org/acknowledgement/44/83/EPI_ISL_13414483.json"
99662 "USA/WA-S20947/2022" "EPI_ISL_13414484" "ON819408.1" "Chris D. Frazar et al" "Seattle Flu Study" "Seattle Flu Study" "https://www.epicov.org/acknowledgement/44/84/EPI_ISL_13414484.json"
99663 "USA/WA-S20948/2022" "EPI_ISL_13414485" "ON819409.1" "Chris D. Frazar et al" "Seattle Flu Study" "Seattle Flu Study" "https://www.epicov.org/acknowledgement/44/85/EPI_ISL_13414485.json"
99664 "USA/WA-S20949/2022" "EPI_ISL_13414486" "ON819410.1" "Chris D. Frazar et al" "Seattle Flu Study" "Seattle Flu Study" "https://www.epicov.org/acknowledgement/44/86/EPI_ISL_13414486.json"
99665 "USA/WA-S2095/2020" "EPI_ISL_497523" "MT831138.1" "Deborah A. Nickerson et al" "Washington State Department of Health" "Seattle Flu Study" "https://www.epicov.org/acknowledgement/75/23/EPI_ISL_497523.json"
99666 "USA/WA-S20950/2022" "EPI_ISL_13414487" "ON819411.1" "Chris D. Frazar et al" "Seattle Flu Study" "Seattle Flu Study" "https://www.epicov.org/acknowledgement/44/87/EPI_ISL_13414487.json"
99667 "USA/WA-S20951/2022" "EPI_ISL_13414488" "ON819412.1" "Chris D. Frazar et al" "Seattle Flu Study" "Seattle Flu Study" "https://www.epicov.org/acknowledgement/44/88/EPI_ISL_13414488.json"
99668 "USA/WA-S20952/2022" "EPI_ISL_13414489" "ON819413.1" "Chris D. Frazar et al" "Seattle Flu Study" "Seattle Flu Study" "https://www.epicov.org/acknowledgement/44/89/EPI_ISL_13414489.json"
99669 "USA/WA-S20953/2022" "EPI_ISL_13414490" "ON819414.1" "Chris D. Frazar et al" "Seattle Flu Study" "Seattle Flu Study" "https://www.epicov.org/acknowledgement/44/90/EPI_ISL_13414490.json"
99670 "USA/WA-S20954/2022" "EPI_ISL_13414491" "ON819415.1" "Chris D. Frazar et al" "Seattle Flu Study" "Seattle Flu Study" "https://www.epicov.org/acknowledgement/44/91/EPI_ISL_13414491.json"
99671 "USA/WA-S20955/2022" "EPI_ISL_13414492" "ON819416.1" "Chris D. Frazar et al" "Seattle Flu Study" "Seattle Flu Study" "https://www.epicov.org/acknowledgement/44/92/EPI_ISL_13414492.json"
99672 "USA/WA-S20956/2022" "EPI_ISL_13414493" "ON819417.1" "Chris D. Frazar et al" "Seattle Flu Study" "Seattle Flu Study" "https://www.epicov.org/acknowledgement/44/93/EPI_ISL_13414493.json"
99673 "USA/WA-S20957/2022" "EPI_ISL_13414494" "ON819418.1" "Chris D. Frazar et al" "Seattle Flu Study" "Seattle Flu Study" "https://www.epicov.org/acknowledgement/44/94/EPI_ISL_13414494.json"
99674 "USA/WA-S20958/2022" "EPI_ISL_13414495" "ON819419.1" "Chris D. Frazar et al" "Seattle Flu Study" "Seattle Flu Study" "https://www.epicov.org/acknowledgement/44/95/EPI_ISL_13414495.json"
99675 "USA/WA-S20959/2022" "EPI_ISL_13414496" "ON819420.1" "Chris D. Frazar et al" "Seattle Flu Study" "Seattle Flu Study" "https://www.epicov.org/acknowledgement/44/96/EPI_ISL_13414496.json"
99676 "USA/WA-S2096/2020" "EPI_ISL_497524" "MT831135.1" "Deborah A. Nickerson et al" "Washington State Department of Health" "Seattle Flu Study" "https://www.epicov.org/acknowledgement/75/24/EPI_ISL_497524.json"
99677 "USA/WA-S20960/2022" "EPI_ISL_13414497" "ON819421.1" "Chris D. Frazar et al" "Seattle Flu Study" "Seattle Flu Study" "https://www.epicov.org/acknowledgement/44/97/EPI_ISL_13414497.json"
99678 "USA/WA-S20961/2022" "EPI_ISL_13414498" "ON819422.1" "Chris D. Frazar et al" "Seattle Flu Study" "Seattle Flu Study" "https://www.epicov.org/acknowledgement/44/98/EPI_ISL_13414498.json"
99679 "USA/WA-S20962/2022" "EPI_ISL_13414499" "?" "Chris D. Frazar et al" "Seattle Flu Study" "Seattle Flu Study" "https://www.epicov.org/acknowledgement/44/99/EPI_ISL_13414499.json"
99680 "USA/WA-S20963/2022" "EPI_ISL_13414500" "ON819424.1" "Chris D. Frazar et al" "Seattle Flu Study" "Seattle Flu Study" "https://www.epicov.org/acknowledgement/45/00/EPI_ISL_13414500.json"
99681 "USA/WA-S20964/2022" "EPI_ISL_13414501" "ON819425.1" "Chris D. Frazar et al" "Seattle Flu Study" "Seattle Flu Study" "https://www.epicov.org/acknowledgement/45/01/EPI_ISL_13414501.json"
99682 "USA/WA-S20965/2022" "EPI_ISL_13834191" "ON981445.1" "Chris D. Frazar et al" "Seattle Flu Study, University of Washington Medical Center" "Seattle Flu Study, University of Washington Medical Center" "https://www.epicov.org/acknowledgement/41/91/EPI_ISL_13834191.json"
99683 "USA/WA-S20966/2022" "EPI_ISL_13834192" "ON981446.1" "Chris D. Frazar et al" "Seattle Flu Study, University of Washington Medical Center" "Seattle Flu Study, University of Washington Medical Center" "https://www.epicov.org/acknowledgement/41/92/EPI_ISL_13834192.json"
99684 "USA/WA-S20967/2022" "EPI_ISL_13834193" "ON981447.1" "Chris D. Frazar et al" "Seattle Flu Study, University of Washington Medical Center" "Seattle Flu Study, University of Washington Medical Center" "https://www.epicov.org/acknowledgement/41/93/EPI_ISL_13834193.json"
99685 "USA/WA-S20968/2022" "EPI_ISL_13834194" "ON981448.1" "Chris D. Frazar et al" "Seattle Flu Study, University of Washington Medical Center" "Seattle Flu Study, University of Washington Medical Center" "https://www.epicov.org/acknowledgement/41/94/EPI_ISL_13834194.json"
99686 "USA/WA-S20969/2022" "EPI_ISL_13834195" "ON981449.1" "Chris D. Frazar et al" "Seattle Flu Study, University of Washington Medical Center" "Seattle Flu Study, University of Washington Medical Center" "https://www.epicov.org/acknowledgement/41/95/EPI_ISL_13834195.json"
99687 "USA/WA-S2097/2020" "EPI_ISL_497525" "MT831169.1" "Deborah A. Nickerson et al" "Washington State Department of Health" "Seattle Flu Study" "https://www.epicov.org/acknowledgement/75/25/EPI_ISL_497525.json"
99688 "USA/WA-S20970/2022" "EPI_ISL_13834196" "ON981450.1" "Chris D. Frazar et al" "Seattle Flu Study, University of Washington Medical Center" "Seattle Flu Study, University of Washington Medical Center" "https://www.epicov.org/acknowledgement/41/96/EPI_ISL_13834196.json"
99689 "USA/WA-S20971/2022" "EPI_ISL_13834197" "ON981451.1" "Chris D. Frazar et al" "Seattle Flu Study, University of Washington Medical Center" "Seattle Flu Study, University of Washington Medical Center" "https://www.epicov.org/acknowledgement/41/97/EPI_ISL_13834197.json"
99690 "USA/WA-S20972/2022" "EPI_ISL_13834198" "ON981452.1" "Chris D. Frazar et al" "Seattle Flu Study, University of Washington Medical Center" "Seattle Flu Study, University of Washington Medical Center" "https://www.epicov.org/acknowledgement/41/98/EPI_ISL_13834198.json"
99691 "USA/WA-S20973/2022" "EPI_ISL_13834199" "ON981453.1" "Chris D. Frazar et al" "Seattle Flu Study, University of Washington Medical Center" "Seattle Flu Study, University of Washington Medical Center" "https://www.epicov.org/acknowledgement/41/99/EPI_ISL_13834199.json"
99692 "USA/WA-S20974/2022" "EPI_ISL_13834200" "ON981454.1" "Chris D. Frazar et al" "Seattle Flu Study, University of Washington Medical Center" "Seattle Flu Study, University of Washington Medical Center" "https://www.epicov.org/acknowledgement/42/00/EPI_ISL_13834200.json"
99693 "USA/WA-S20975/2022" "EPI_ISL_13834201" "ON981455.1" "Chris D. Frazar et al" "Seattle Flu Study, University of Washington Medical Center" "Seattle Flu Study, University of Washington Medical Center" "https://www.epicov.org/acknowledgement/42/01/EPI_ISL_13834201.json"
99694 "USA/WA-S20976/2022" "EPI_ISL_13834202" "?" "Chris D. Frazar et al" "Seattle Flu Study, University of Washington Medical Center" "Seattle Flu Study, University of Washington Medical Center" "https://www.epicov.org/acknowledgement/42/02/EPI_ISL_13834202.json"
99695 "USA/WA-S20977/2022" "EPI_ISL_13834203" "ON981457.1" "Chris D. Frazar et al" "Seattle Flu Study, University of Washington Medical Center" "Seattle Flu Study, University of Washington Medical Center" "https://www.epicov.org/acknowledgement/42/03/EPI_ISL_13834203.json"
99696 "USA/WA-S20978/2022" "EPI_ISL_13834204" "ON981458.1" "Chris D. Frazar et al" "Seattle Flu Study, University of Washington Medical Center" "Seattle Flu Study, University of Washington Medical Center" "https://www.epicov.org/acknowledgement/42/04/EPI_ISL_13834204.json"
99697 "USA/WA-S20979/2022" "EPI_ISL_13834205" "ON981459.1" "Chris D. Frazar et al" "Seattle Flu Study, University of Washington Medical Center" "Seattle Flu Study, University of Washington Medical Center" "https://www.epicov.org/acknowledgement/42/05/EPI_ISL_13834205.json"
99698 "USA/WA-S2098/2020" "EPI_ISL_497526" "MT831233.1" "Deborah A. Nickerson et al" "Washington State Department of Health" "Seattle Flu Study" "https://www.epicov.org/acknowledgement/75/26/EPI_ISL_497526.json"
99699 "USA/WA-S20980/2022" "EPI_ISL_13834206" "ON981460.1" "Chris D. Frazar et al" "Seattle Flu Study, University of Washington Medical Center" "Seattle Flu Study, University of Washington Medical Center" "https://www.epicov.org/acknowledgement/42/06/EPI_ISL_13834206.json"
99700 "USA/WA-S20981/2022" "EPI_ISL_13834207" "ON981461.1" "Chris D. Frazar et al" "Seattle Flu Study, University of Washington Medical Center" "Seattle Flu Study, University of Washington Medical Center" "https://www.epicov.org/acknowledgement/42/07/EPI_ISL_13834207.json"
99701 "USA/WA-S20982/2022" "EPI_ISL_13834208" "ON981462.1" "Chris D. Frazar et al" "Seattle Flu Study, University of Washington Medical Center" "Seattle Flu Study, University of Washington Medical Center" "https://www.epicov.org/acknowledgement/42/08/EPI_ISL_13834208.json"
99702 "USA/WA-S20983/2022" "EPI_ISL_13834209" "ON981463.1" "Chris D. Frazar et al" "Seattle Flu Study, University of Washington Medical Center" "Seattle Flu Study, University of Washington Medical Center" "https://www.epicov.org/acknowledgement/42/09/EPI_ISL_13834209.json"
99703 "USA/WA-S20984/2022" "EPI_ISL_13834210" "ON981464.1" "Chris D. Frazar et al" "Seattle Flu Study, University of Washington Medical Center" "Seattle Flu Study, University of Washington Medical Center" "https://www.epicov.org/acknowledgement/42/10/EPI_ISL_13834210.json"
99704 "USA/WA-S20985/2022" "EPI_ISL_13834211" "ON981309.1" "Chris D. Frazar et al" "Seattle Flu Study, University of Washington Medical Center" "Seattle Flu Study, University of Washington Medical Center" "https://www.epicov.org/acknowledgement/42/11/EPI_ISL_13834211.json"
99705 "USA/WA-S20986/2022" "EPI_ISL_13834212" "ON981465.1" "Chris D. Frazar et al" "Seattle Flu Study, University of Washington Medical Center" "Seattle Flu Study, University of Washington Medical Center" "https://www.epicov.org/acknowledgement/42/12/EPI_ISL_13834212.json"
99706 "USA/WA-S20987/2022" "EPI_ISL_13834213" "ON981466.1" "Chris D. Frazar et al" "Seattle Flu Study, University of Washington Medical Center" "Seattle Flu Study, University of Washington Medical Center" "https://www.epicov.org/acknowledgement/42/13/EPI_ISL_13834213.json"
99707 "USA/WA-S20988/2022" "EPI_ISL_13834214" "ON981467.1" "Chris D. Frazar et al" "Seattle Flu Study, University of Washington Medical Center" "Seattle Flu Study, University of Washington Medical Center" "https://www.epicov.org/acknowledgement/42/14/EPI_ISL_13834214.json"
99708 "USA/WA-S20989/2022" "EPI_ISL_13834215" "ON981468.1" "Chris D. Frazar et al" "Seattle Flu Study, University of Washington Medical Center" "Seattle Flu Study, University of Washington Medical Center" "https://www.epicov.org/acknowledgement/42/15/EPI_ISL_13834215.json"
99709 "USA/WA-S2099/2020" "EPI_ISL_497527" "MT831348.1" "Deborah A. Nickerson et al" "Washington State Department of Health" "Seattle Flu Study" "https://www.epicov.org/acknowledgement/75/27/EPI_ISL_497527.json"
99710 "USA/WA-S20990/2022" "EPI_ISL_13834216" "ON981469.1" "Chris D. Frazar et al" "Seattle Flu Study, University of Washington Medical Center" "Seattle Flu Study, University of Washington Medical Center" "https://www.epicov.org/acknowledgement/42/16/EPI_ISL_13834216.json"
99711 "USA/WA-S20991/2022" "EPI_ISL_13834217" "ON981470.1" "Chris D. Frazar et al" "Seattle Flu Study, University of Washington Medical Center" "Seattle Flu Study, University of Washington Medical Center" "https://www.epicov.org/acknowledgement/42/17/EPI_ISL_13834217.json"
99712 "USA/WA-S20992/2022" "EPI_ISL_13834218" "ON981471.1" "Chris D. Frazar et al" "Seattle Flu Study, University of Washington Medical Center" "Seattle Flu Study, University of Washington Medical Center" "https://www.epicov.org/acknowledgement/42/18/EPI_ISL_13834218.json"
99713 "USA/WA-S20993/2022" "EPI_ISL_13834219" "ON981472.1" "Chris D. Frazar et al" "Seattle Flu Study, University of Washington Medical Center" "Seattle Flu Study, University of Washington Medical Center" "https://www.epicov.org/acknowledgement/42/19/EPI_ISL_13834219.json"
99714 "USA/WA-S20994/2022" "EPI_ISL_13834220" "ON981310.1" "Chris D. Frazar et al" "Seattle Flu Study, University of Washington Medical Center" "Seattle Flu Study, University of Washington Medical Center" "https://www.epicov.org/acknowledgement/42/20/EPI_ISL_13834220.json"
99715 "USA/WA-S20995/2022" "EPI_ISL_13834221" "ON981311.1" "Chris D. Frazar et al" "Seattle Flu Study, University of Washington Medical Center" "Seattle Flu Study, University of Washington Medical Center" "https://www.epicov.org/acknowledgement/42/21/EPI_ISL_13834221.json"
99716 "USA/WA-S20996/2022" "EPI_ISL_13834222" "ON981312.1" "Chris D. Frazar et al" "Seattle Flu Study, University of Washington Medical Center" "Seattle Flu Study, University of Washington Medical Center" "https://www.epicov.org/acknowledgement/42/22/EPI_ISL_13834222.json"
99717 "USA/WA-S20997/2022" "EPI_ISL_13834223" "ON981313.1" "Chris D. Frazar et al" "Seattle Flu Study, University of Washington Medical Center" "Seattle Flu Study, University of Washington Medical Center" "https://www.epicov.org/acknowledgement/42/23/EPI_ISL_13834223.json"
99718 "USA/WA-S20998/2022" "EPI_ISL_13834224" "?" "Chris D. Frazar et al" "Seattle Flu Study, University of Washington Medical Center" "Seattle Flu Study, University of Washington Medical Center" "https://www.epicov.org/acknowledgement/42/24/EPI_ISL_13834224.json"
99719 "USA/WA-S20999/2022" "EPI_ISL_13834225" "ON981474.1" "Chris D. Frazar et al" "Seattle Flu Study, University of Washington Medical Center" "Seattle Flu Study, University of Washington Medical Center" "https://www.epicov.org/acknowledgement/42/25/EPI_ISL_13834225.json"
99720 "USA/WA-S21/2020" "EPI_ISL_417074" "MT627296.1" "Chu etl al et al" "Washington State Department of Health" "Seattle Flu Study" "https://www.epicov.org/acknowledgement/70/74/EPI_ISL_417074.json"
99721 "USA/WA-S210/2020" "EPI_ISL_430248" "MT632551.1" "Chu et al" "Washington State Department of Health" "Seattle Flu Study" "https://www.epicov.org/acknowledgement/02/48/EPI_ISL_430248.json"
99722 "USA/WA-S2100/2020" "EPI_ISL_497528" "MT831339.1" "Deborah A. Nickerson et al" "Washington State Department of Health" "Seattle Flu Study" "https://www.epicov.org/acknowledgement/75/28/EPI_ISL_497528.json"
99723 "USA/WA-S21000/2022" "EPI_ISL_13834226" "ON981475.1" "Chris D. Frazar et al" "Seattle Flu Study, University of Washington Medical Center" "Seattle Flu Study, University of Washington Medical Center" "https://www.epicov.org/acknowledgement/42/26/EPI_ISL_13834226.json"
99724 "USA/WA-S21001/2022" "EPI_ISL_13834227" "ON981476.1" "Chris D. Frazar et al" "Seattle Flu Study, University of Washington Medical Center" "Seattle Flu Study, University of Washington Medical Center" "https://www.epicov.org/acknowledgement/42/27/EPI_ISL_13834227.json"
99725 "USA/WA-S21002/2022" "EPI_ISL_13834228" "ON981477.1" "Chris D. Frazar et al" "Seattle Flu Study, University of Washington Medical Center" "Seattle Flu Study, University of Washington Medical Center" "https://www.epicov.org/acknowledgement/42/28/EPI_ISL_13834228.json"
99726 "USA/WA-S21003/2022" "EPI_ISL_13834229" "ON981478.1" "Chris D. Frazar et al" "Seattle Flu Study, University of Washington Medical Center" "Seattle Flu Study, University of Washington Medical Center" "https://www.epicov.org/acknowledgement/42/29/EPI_ISL_13834229.json"
99727 "USA/WA-S21004/2022" "EPI_ISL_13834230" "ON981479.1" "Chris D. Frazar et al" "Seattle Flu Study, University of Washington Medical Center" "Seattle Flu Study, University of Washington Medical Center" "https://www.epicov.org/acknowledgement/42/30/EPI_ISL_13834230.json"
99728 "USA/WA-S21005/2022" "EPI_ISL_13834231" "ON981314.1" "Chris D. Frazar et al" "Seattle Flu Study, University of Washington Medical Center" "Seattle Flu Study, University of Washington Medical Center" "https://www.epicov.org/acknowledgement/42/31/EPI_ISL_13834231.json"
99729 "USA/WA-S21006/2022" "EPI_ISL_13834232" "ON981480.1" "Chris D. Frazar et al" "Seattle Flu Study, University of Washington Medical Center" "Seattle Flu Study, University of Washington Medical Center" "https://www.epicov.org/acknowledgement/42/32/EPI_ISL_13834232.json"
99730 "USA/WA-S21007/2022" "EPI_ISL_13834233" "ON981481.1" "Chris D. Frazar et al" "Seattle Flu Study, University of Washington Medical Center" "Seattle Flu Study, University of Washington Medical Center" "https://www.epicov.org/acknowledgement/42/33/EPI_ISL_13834233.json"
99731 "USA/WA-S21008/2022" "EPI_ISL_13834234" "?" "Chris D. Frazar et al" "Seattle Flu Study, University of Washington Medical Center" "Seattle Flu Study, University of Washington Medical Center" "https://www.epicov.org/acknowledgement/42/34/EPI_ISL_13834234.json"
99732 "USA/WA-S21009/2022" "EPI_ISL_13834235" "ON981483.1" "Chris D. Frazar et al" "Seattle Flu Study, University of Washington Medical Center" "Seattle Flu Study, University of Washington Medical Center" "https://www.epicov.org/acknowledgement/42/35/EPI_ISL_13834235.json"
99733 "USA/WA-S2101/2020" "EPI_ISL_497529" "?" "Deborah A. Nickerson et al" "Washington State Department of Health" "Seattle Flu Study" "https://www.epicov.org/acknowledgement/75/29/EPI_ISL_497529.json"
99734 "USA/WA-S21010/2022" "EPI_ISL_13834236" "ON981484.1" "Chris D. Frazar et al" "Seattle Flu Study, University of Washington Medical Center" "Seattle Flu Study, University of Washington Medical Center" "https://www.epicov.org/acknowledgement/42/36/EPI_ISL_13834236.json"
99735 "USA/WA-S21011/2022" "EPI_ISL_13834237" "ON981485.1" "Chris D. Frazar et al" "Seattle Flu Study, University of Washington Medical Center" "Seattle Flu Study, University of Washington Medical Center" "https://www.epicov.org/acknowledgement/42/37/EPI_ISL_13834237.json"
99736 "USA/WA-S21012/2022" "EPI_ISL_13834238" "ON981486.1" "Chris D. Frazar et al" "Seattle Flu Study, University of Washington Medical Center" "Seattle Flu Study, University of Washington Medical Center" "https://www.epicov.org/acknowledgement/42/38/EPI_ISL_13834238.json"
99737 "USA/WA-S21013/2022" "EPI_ISL_13834239" "ON981487.1" "Chris D. Frazar et al" "Seattle Flu Study, University of Washington Medical Center" "Seattle Flu Study, University of Washington Medical Center" "https://www.epicov.org/acknowledgement/42/39/EPI_ISL_13834239.json"
99738 "USA/WA-S21014/2022" "EPI_ISL_13834240" "ON981488.1" "Chris D. Frazar et al" "Seattle Flu Study, University of Washington Medical Center" "Seattle Flu Study, University of Washington Medical Center" "https://www.epicov.org/acknowledgement/42/40/EPI_ISL_13834240.json"
99739 "USA/WA-S21015/2022" "EPI_ISL_13834241" "ON981489.1" "Chris D. Frazar et al" "Seattle Flu Study, University of Washington Medical Center" "Seattle Flu Study, University of Washington Medical Center" "https://www.epicov.org/acknowledgement/42/41/EPI_ISL_13834241.json"
99740 "USA/WA-S21016/2022" "EPI_ISL_13834242" "ON981490.1" "Chris D. Frazar et al" "Seattle Flu Study, University of Washington Medical Center" "Seattle Flu Study, University of Washington Medical Center" "https://www.epicov.org/acknowledgement/42/42/EPI_ISL_13834242.json"
99741 "USA/WA-S21017/2022" "EPI_ISL_13834243" "ON981491.1" "Chris D. Frazar et al" "Seattle Flu Study, University of Washington Medical Center" "Seattle Flu Study, University of Washington Medical Center" "https://www.epicov.org/acknowledgement/42/43/EPI_ISL_13834243.json"
99742 "USA/WA-S21018/2022" "EPI_ISL_13834244" "ON981492.1" "Chris D. Frazar et al" "Seattle Flu Study, University of Washington Medical Center" "Seattle Flu Study, University of Washington Medical Center" "https://www.epicov.org/acknowledgement/42/44/EPI_ISL_13834244.json"
99743 "USA/WA-S21019/2022" "EPI_ISL_13834245" "ON981493.1" "Chris D. Frazar et al" "Seattle Flu Study, University of Washington Medical Center" "Seattle Flu Study, University of Washington Medical Center" "https://www.epicov.org/acknowledgement/42/45/EPI_ISL_13834245.json"
99744 "USA/WA-S2102/2020" "EPI_ISL_497530" "MT831334.1" "Deborah A. Nickerson et al" "Washington State Department of Health" "Seattle Flu Study" "https://www.epicov.org/acknowledgement/75/30/EPI_ISL_497530.json"
99745 "USA/WA-S21020/2022" "EPI_ISL_13834246" "ON981494.1" "Chris D. Frazar et al" "Seattle Flu Study, University of Washington Medical Center" "Seattle Flu Study, University of Washington Medical Center" "https://www.epicov.org/acknowledgement/42/46/EPI_ISL_13834246.json"
99746 "USA/WA-S21021/2022" "EPI_ISL_13834247" "ON981495.1" "Chris D. Frazar et al" "Seattle Flu Study, University of Washington Medical Center" "Seattle Flu Study, University of Washington Medical Center" "https://www.epicov.org/acknowledgement/42/47/EPI_ISL_13834247.json"
99747 "USA/WA-S21022/2022" "EPI_ISL_13834248" "ON981496.1" "Chris D. Frazar et al" "Seattle Flu Study, University of Washington Medical Center" "Seattle Flu Study, University of Washington Medical Center" "https://www.epicov.org/acknowledgement/42/48/EPI_ISL_13834248.json"
99748 "USA/WA-S21023/2022" "EPI_ISL_13834249" "ON981497.1" "Chris D. Frazar et al" "Seattle Flu Study, University of Washington Medical Center" "Seattle Flu Study, University of Washington Medical Center" "https://www.epicov.org/acknowledgement/42/49/EPI_ISL_13834249.json"
99749 "USA/WA-S21024/2022" "EPI_ISL_13834250" "?" "Chris D. Frazar et al" "Seattle Flu Study, University of Washington Medical Center" "Seattle Flu Study, University of Washington Medical Center" "https://www.epicov.org/acknowledgement/42/50/EPI_ISL_13834250.json"
99750 "USA/WA-S21025/2022" "EPI_ISL_13834251" "ON981499.1" "Chris D. Frazar et al" "Seattle Flu Study, University of Washington Medical Center" "Seattle Flu Study, University of Washington Medical Center" "https://www.epicov.org/acknowledgement/42/51/EPI_ISL_13834251.json"
99751 "USA/WA-S21026/2022" "EPI_ISL_13834252" "ON981500.1" "Chris D. Frazar et al" "Seattle Flu Study, University of Washington Medical Center" "Seattle Flu Study, University of Washington Medical Center" "https://www.epicov.org/acknowledgement/42/52/EPI_ISL_13834252.json"
99752 "USA/WA-S21027/2022" "EPI_ISL_13834253" "ON981501.1" "Chris D. Frazar et al" "Seattle Flu Study, University of Washington Medical Center" "Seattle Flu Study, University of Washington Medical Center" "https://www.epicov.org/acknowledgement/42/53/EPI_ISL_13834253.json"
99753 "USA/WA-S21028/2022" "EPI_ISL_13834254" "ON981502.1" "Chris D. Frazar et al" "Seattle Flu Study, University of Washington Medical Center" "Seattle Flu Study, University of Washington Medical Center" "https://www.epicov.org/acknowledgement/42/54/EPI_ISL_13834254.json"
99754 "USA/WA-S21029/2022" "EPI_ISL_13834255" "ON981315.1" "Chris D. Frazar et al" "Seattle Flu Study, University of Washington Medical Center" "Seattle Flu Study, University of Washington Medical Center" "https://www.epicov.org/acknowledgement/42/55/EPI_ISL_13834255.json"
99755 "USA/WA-S2103/2020" "EPI_ISL_497531" "MT831193.1" "Deborah A. Nickerson et al" "Washington State Department of Health" "Seattle Flu Study" "https://www.epicov.org/acknowledgement/75/31/EPI_ISL_497531.json"
99756 "USA/WA-S21030/2022" "EPI_ISL_13834256" "ON981316.1" "Chris D. Frazar et al" "Seattle Flu Study, University of Washington Medical Center" "Seattle Flu Study, University of Washington Medical Center" "https://www.epicov.org/acknowledgement/42/56/EPI_ISL_13834256.json"
99757 "USA/WA-S21031/2022" "EPI_ISL_13834257" "ON981317.1" "Chris D. Frazar et al" "Seattle Flu Study, University of Washington Medical Center" "Seattle Flu Study, University of Washington Medical Center" "https://www.epicov.org/acknowledgement/42/57/EPI_ISL_13834257.json"
99758 "USA/WA-S21032/2022" "EPI_ISL_13834258" "ON981503.1" "Chris D. Frazar et al" "Seattle Flu Study, University of Washington Medical Center" "Seattle Flu Study, University of Washington Medical Center" "https://www.epicov.org/acknowledgement/42/58/EPI_ISL_13834258.json"
99759 "USA/WA-S21033/2022" "EPI_ISL_13834259" "ON981504.1" "Chris D. Frazar et al" "Seattle Flu Study, University of Washington Medical Center" "Seattle Flu Study, University of Washington Medical Center" "https://www.epicov.org/acknowledgement/42/59/EPI_ISL_13834259.json"
99760 "USA/WA-S21034/2022" "EPI_ISL_13834260" "ON981505.1" "Chris D. Frazar et al" "Seattle Flu Study, University of Washington Medical Center" "Seattle Flu Study, University of Washington Medical Center" "https://www.epicov.org/acknowledgement/42/60/EPI_ISL_13834260.json"
99761 "USA/WA-S21035/2022" "EPI_ISL_13834261" "ON981506.1" "Chris D. Frazar et al" "Seattle Flu Study, University of Washington Medical Center" "Seattle Flu Study, University of Washington Medical Center" "https://www.epicov.org/acknowledgement/42/61/EPI_ISL_13834261.json"
99762 "USA/WA-S21036/2022" "EPI_ISL_13834262" "ON981507.1" "Chris D. Frazar et al" "Seattle Flu Study, University of Washington Medical Center" "Seattle Flu Study, University of Washington Medical Center" "https://www.epicov.org/acknowledgement/42/62/EPI_ISL_13834262.json"
99763 "USA/WA-S21037/2022" "EPI_ISL_13834263" "?" "Chris D. Frazar et al" "Seattle Flu Study, University of Washington Medical Center" "Seattle Flu Study, University of Washington Medical Center" "https://www.epicov.org/acknowledgement/42/63/EPI_ISL_13834263.json"
99764 "USA/WA-S21038/2022" "EPI_ISL_13834264" "ON981509.1" "Chris D. Frazar et al" "Seattle Flu Study, University of Washington Medical Center" "Seattle Flu Study, University of Washington Medical Center" "https://www.epicov.org/acknowledgement/42/64/EPI_ISL_13834264.json"
99765 "USA/WA-S21039/2022" "EPI_ISL_13834265" "ON981510.1" "Chris D. Frazar et al" "Seattle Flu Study, University of Washington Medical Center" "Seattle Flu Study, University of Washington Medical Center" "https://www.epicov.org/acknowledgement/42/65/EPI_ISL_13834265.json"
99766 "USA/WA-S2104/2020" "EPI_ISL_497532" "MT831159.1" "Deborah A. Nickerson et al" "Washington State Department of Health" "Seattle Flu Study" "https://www.epicov.org/acknowledgement/75/32/EPI_ISL_497532.json"
99767 "USA/WA-S21040/2022" "EPI_ISL_13834266" "ON981511.1" "Chris D. Frazar et al" "Seattle Flu Study, University of Washington Medical Center" "Seattle Flu Study, University of Washington Medical Center" "https://www.epicov.org/acknowledgement/42/66/EPI_ISL_13834266.json"
99768 "USA/WA-S21041/2022" "EPI_ISL_13834267" "ON981512.1" "Chris D. Frazar et al" "Seattle Flu Study, University of Washington Medical Center" "Seattle Flu Study, University of Washington Medical Center" "https://www.epicov.org/acknowledgement/42/67/EPI_ISL_13834267.json"
99769 "USA/WA-S21042/2022" "EPI_ISL_13834268" "ON981513.1" "Chris D. Frazar et al" "Seattle Flu Study, University of Washington Medical Center" "Seattle Flu Study, University of Washington Medical Center" "https://www.epicov.org/acknowledgement/42/68/EPI_ISL_13834268.json"
99770 "USA/WA-S21043/2022" "EPI_ISL_13834269" "ON981514.1" "Chris D. Frazar et al" "Seattle Flu Study, University of Washington Medical Center" "Seattle Flu Study, University of Washington Medical Center" "https://www.epicov.org/acknowledgement/42/69/EPI_ISL_13834269.json"
99771 "USA/WA-S21044/2022" "EPI_ISL_13834270" "ON981515.1" "Chris D. Frazar et al" "Seattle Flu Study, University of Washington Medical Center" "Seattle Flu Study, University of Washington Medical Center" "https://www.epicov.org/acknowledgement/42/70/EPI_ISL_13834270.json"
99772 "USA/WA-S21045/2022" "EPI_ISL_13834271" "?" "Chris D. Frazar et al" "Seattle Flu Study, University of Washington Medical Center" "Seattle Flu Study, University of Washington Medical Center" "https://www.epicov.org/acknowledgement/42/71/EPI_ISL_13834271.json"
99773 "USA/WA-S21046/2022" "EPI_ISL_13834272" "?" "Chris D. Frazar et al" "Seattle Flu Study, University of Washington Medical Center" "Seattle Flu Study, University of Washington Medical Center" "https://www.epicov.org/acknowledgement/42/72/EPI_ISL_13834272.json"
99774 "USA/WA-S21047/2022" "EPI_ISL_13834273" "ON981516.1" "Chris D. Frazar et al" "Seattle Flu Study, University of Washington Medical Center" "Seattle Flu Study, University of Washington Medical Center" "https://www.epicov.org/acknowledgement/42/73/EPI_ISL_13834273.json"
99775 "USA/WA-S21048/2022" "EPI_ISL_13834274" "?" "Chris D. Frazar et al" "Seattle Flu Study, University of Washington Medical Center" "Seattle Flu Study, University of Washington Medical Center" "https://www.epicov.org/acknowledgement/42/74/EPI_ISL_13834274.json"
99776 "USA/WA-S21049/2022" "EPI_ISL_13834275" "ON981517.1" "Chris D. Frazar et al" "Seattle Flu Study, University of Washington Medical Center" "Seattle Flu Study, University of Washington Medical Center" "https://www.epicov.org/acknowledgement/42/75/EPI_ISL_13834275.json"
99777 "USA/WA-S2105/2020" "EPI_ISL_497533" "MT831179.1" "Deborah A. Nickerson et al" "Washington State Department of Health" "Seattle Flu Study" "https://www.epicov.org/acknowledgement/75/33/EPI_ISL_497533.json"
99778 "USA/WA-S21050/2022" "EPI_ISL_13834276" "ON981518.1" "Chris D. Frazar et al" "Seattle Flu Study, University of Washington Medical Center" "Seattle Flu Study, University of Washington Medical Center" "https://www.epicov.org/acknowledgement/42/76/EPI_ISL_13834276.json"
99779 "USA/WA-S21051/2022" "EPI_ISL_13834277" "ON981519.1" "Chris D. Frazar et al" "Seattle Flu Study, University of Washington Medical Center" "Seattle Flu Study, University of Washington Medical Center" "https://www.epicov.org/acknowledgement/42/77/EPI_ISL_13834277.json"
99780 "USA/WA-S21052/2022" "EPI_ISL_13834278" "ON981520.1" "Chris D. Frazar et al" "Seattle Flu Study, University of Washington Medical Center" "Seattle Flu Study, University of Washington Medical Center" "https://www.epicov.org/acknowledgement/42/78/EPI_ISL_13834278.json"
99781 "USA/WA-S21053/2022" "EPI_ISL_13834279" "ON981521.1" "Chris D. Frazar et al" "Seattle Flu Study, University of Washington Medical Center" "Seattle Flu Study, University of Washington Medical Center" "https://www.epicov.org/acknowledgement/42/79/EPI_ISL_13834279.json"
99782 "USA/WA-S21054/2022" "EPI_ISL_13834280" "ON981522.1" "Chris D. Frazar et al" "Seattle Flu Study, University of Washington Medical Center" "Seattle Flu Study, University of Washington Medical Center" "https://www.epicov.org/acknowledgement/42/80/EPI_ISL_13834280.json"
99783 "USA/WA-S21055/2022" "EPI_ISL_13834281" "ON981523.1" "Chris D. Frazar et al" "Seattle Flu Study, University of Washington Medical Center" "Seattle Flu Study, University of Washington Medical Center" "https://www.epicov.org/acknowledgement/42/81/EPI_ISL_13834281.json"
99784 "USA/WA-S21056/2022" "EPI_ISL_13834282" "ON981321.1" "Chris D. Frazar et al" "Seattle Flu Study, University of Washington Medical Center" "Seattle Flu Study, University of Washington Medical Center" "https://www.epicov.org/acknowledgement/42/82/EPI_ISL_13834282.json"
99785 "USA/WA-S21057/2022" "EPI_ISL_13834283" "ON981322.1" "Chris D. Frazar et al" "Seattle Flu Study, University of Washington Medical Center" "Seattle Flu Study, University of Washington Medical Center" "https://www.epicov.org/acknowledgement/42/83/EPI_ISL_13834283.json"
99786 "USA/WA-S21058/2022" "EPI_ISL_13834284" "ON981524.1" "Chris D. Frazar et al" "Seattle Flu Study, University of Washington Medical Center" "Seattle Flu Study, University of Washington Medical Center" "https://www.epicov.org/acknowledgement/42/84/EPI_ISL_13834284.json"
99787 "USA/WA-S21059/2022" "EPI_ISL_13834285" "ON981525.1" "Chris D. Frazar et al" "Seattle Flu Study, University of Washington Medical Center" "Seattle Flu Study, University of Washington Medical Center" "https://www.epicov.org/acknowledgement/42/85/EPI_ISL_13834285.json"
99788 "USA/WA-S2106/2020" "EPI_ISL_497534" "MT831364.1" "Deborah A. Nickerson et al" "Washington State Department of Health" "Seattle Flu Study" "https://www.epicov.org/acknowledgement/75/34/EPI_ISL_497534.json"
99789 "USA/WA-S21060/2022" "EPI_ISL_13834286" "?" "Chris D. Frazar et al" "Seattle Flu Study, University of Washington Medical Center" "Seattle Flu Study, University of Washington Medical Center" "https://www.epicov.org/acknowledgement/42/86/EPI_ISL_13834286.json"
99790 "USA/WA-S21061/2022" "EPI_ISL_13834287" "ON981526.1" "Chris D. Frazar et al" "Seattle Flu Study, University of Washington Medical Center" "Seattle Flu Study, University of Washington Medical Center" "https://www.epicov.org/acknowledgement/42/87/EPI_ISL_13834287.json"
99791 "USA/WA-S21062/2022" "EPI_ISL_13834288" "ON981527.1" "Chris D. Frazar et al" "Seattle Flu Study, University of Washington Medical Center" "Seattle Flu Study, University of Washington Medical Center" "https://www.epicov.org/acknowledgement/42/88/EPI_ISL_13834288.json"
99792 "USA/WA-S21063/2022" "EPI_ISL_13834289" "?" "Chris D. Frazar et al" "Seattle Flu Study, University of Washington Medical Center" "Seattle Flu Study, University of Washington Medical Center" "https://www.epicov.org/acknowledgement/42/89/EPI_ISL_13834289.json"
99793 "USA/WA-S21064/2022" "EPI_ISL_13834290" "ON981529.1" "Chris D. Frazar et al" "Seattle Flu Study, University of Washington Medical Center" "Seattle Flu Study, University of Washington Medical Center" "https://www.epicov.org/acknowledgement/42/90/EPI_ISL_13834290.json"
99794 "USA/WA-S21065/2022" "EPI_ISL_13834291" "ON981530.1" "Chris D. Frazar et al" "Seattle Flu Study, University of Washington Medical Center" "Seattle Flu Study, University of Washington Medical Center" "https://www.epicov.org/acknowledgement/42/91/EPI_ISL_13834291.json"
99795 "USA/WA-S21066/2022" "EPI_ISL_13834292" "ON981531.1" "Chris D. Frazar et al" "Seattle Flu Study, University of Washington Medical Center" "Seattle Flu Study, University of Washington Medical Center" "https://www.epicov.org/acknowledgement/42/92/EPI_ISL_13834292.json"
99796 "USA/WA-S21067/2022" "EPI_ISL_13834293" "ON981532.1" "Chris D. Frazar et al" "Seattle Flu Study, University of Washington Medical Center" "Seattle Flu Study, University of Washington Medical Center" "https://www.epicov.org/acknowledgement/42/93/EPI_ISL_13834293.json"
99797 "USA/WA-S21068/2022" "EPI_ISL_13834294" "ON981533.1" "Chris D. Frazar et al" "Seattle Flu Study, University of Washington Medical Center" "Seattle Flu Study, University of Washington Medical Center" "https://www.epicov.org/acknowledgement/42/94/EPI_ISL_13834294.json"
99798 "USA/WA-S21069/2022" "EPI_ISL_13834295" "ON981534.1" "Chris D. Frazar et al" "Seattle Flu Study, University of Washington Medical Center" "Seattle Flu Study, University of Washington Medical Center" "https://www.epicov.org/acknowledgement/42/95/EPI_ISL_13834295.json"
99799 "USA/WA-S2107/2020" "EPI_ISL_497535" "?" "Deborah A. Nickerson et al" "Washington State Department of Health" "Seattle Flu Study" "https://www.epicov.org/acknowledgement/75/35/EPI_ISL_497535.json"
99800 "USA/WA-S21070/2022" "EPI_ISL_13834296" "ON981535.1" "Chris D. Frazar et al" "Seattle Flu Study, University of Washington Medical Center" "Seattle Flu Study, University of Washington Medical Center" "https://www.epicov.org/acknowledgement/42/96/EPI_ISL_13834296.json"
99801 "USA/WA-S21071/2022" "EPI_ISL_13834297" "ON981536.1" "Chris D. Frazar et al" "Seattle Flu Study, University of Washington Medical Center" "Seattle Flu Study, University of Washington Medical Center" "https://www.epicov.org/acknowledgement/42/97/EPI_ISL_13834297.json"
99802 "USA/WA-S21072/2022" "EPI_ISL_13834298" "ON981537.1" "Chris D. Frazar et al" "Seattle Flu Study, University of Washington Medical Center" "Seattle Flu Study, University of Washington Medical Center" "https://www.epicov.org/acknowledgement/42/98/EPI_ISL_13834298.json"
99803 "USA/WA-S21073/2022" "EPI_ISL_13834299" "ON981538.1" "Chris D. Frazar et al" "Seattle Flu Study, University of Washington Medical Center" "Seattle Flu Study, University of Washington Medical Center" "https://www.epicov.org/acknowledgement/42/99/EPI_ISL_13834299.json"
99804 "USA/WA-S21074/2022" "EPI_ISL_13834300" "ON981539.1" "Chris D. Frazar et al" "Seattle Flu Study, University of Washington Medical Center" "Seattle Flu Study, University of Washington Medical Center" "https://www.epicov.org/acknowledgement/43/00/EPI_ISL_13834300.json"
99805 "USA/WA-S21075/2022" "EPI_ISL_13834301" "ON981540.1" "Chris D. Frazar et al" "Seattle Flu Study, University of Washington Medical Center" "Seattle Flu Study, University of Washington Medical Center" "https://www.epicov.org/acknowledgement/43/01/EPI_ISL_13834301.json"
99806 "USA/WA-S21076/2022" "EPI_ISL_13834302" "ON981541.1" "Chris D. Frazar et al" "Seattle Flu Study, University of Washington Medical Center" "Seattle Flu Study, University of Washington Medical Center" "https://www.epicov.org/acknowledgement/43/02/EPI_ISL_13834302.json"
99807 "USA/WA-S21077/2022" "EPI_ISL_13834303" "ON981542.1" "Chris D. Frazar et al" "Seattle Flu Study, University of Washington Medical Center" "Seattle Flu Study, University of Washington Medical Center" "https://www.epicov.org/acknowledgement/43/03/EPI_ISL_13834303.json"
99808 "USA/WA-S21078/2022" "EPI_ISL_13834304" "ON981543.1" "Chris D. Frazar et al" "Seattle Flu Study, University of Washington Medical Center" "Seattle Flu Study, University of Washington Medical Center" "https://www.epicov.org/acknowledgement/43/04/EPI_ISL_13834304.json"
99809 "USA/WA-S21079/2022" "EPI_ISL_13834305" "ON981323.1" "Chris D. Frazar et al" "Seattle Flu Study, University of Washington Medical Center" "Seattle Flu Study, University of Washington Medical Center" "https://www.epicov.org/acknowledgement/43/05/EPI_ISL_13834305.json"
99810 "USA/WA-S2108/2020" "EPI_ISL_497536" "MT831396.1" "Deborah A. Nickerson et al" "Washington State Department of Health" "Seattle Flu Study" "https://www.epicov.org/acknowledgement/75/36/EPI_ISL_497536.json"
99811 "USA/WA-S21080/2022" "EPI_ISL_13834306" "ON981324.1" "Chris D. Frazar et al" "Seattle Flu Study, University of Washington Medical Center" "Seattle Flu Study, University of Washington Medical Center" "https://www.epicov.org/acknowledgement/43/06/EPI_ISL_13834306.json"
99812 "USA/WA-S21081/2022" "EPI_ISL_13834307" "ON981325.1" "Chris D. Frazar et al" "Seattle Flu Study, University of Washington Medical Center" "Seattle Flu Study, University of Washington Medical Center" "https://www.epicov.org/acknowledgement/43/07/EPI_ISL_13834307.json"
99813 "USA/WA-S21082/2022" "EPI_ISL_13834308" "ON981326.1" "Chris D. Frazar et al" "Seattle Flu Study, University of Washington Medical Center" "Seattle Flu Study, University of Washington Medical Center" "https://www.epicov.org/acknowledgement/43/08/EPI_ISL_13834308.json"
99814 "USA/WA-S21083/2022" "EPI_ISL_13834309" "ON981544.1" "Chris D. Frazar et al" "Seattle Flu Study, University of Washington Medical Center" "Seattle Flu Study, University of Washington Medical Center" "https://www.epicov.org/acknowledgement/43/09/EPI_ISL_13834309.json"
99815 "USA/WA-S21084/2022" "EPI_ISL_13834310" "ON981545.1" "Chris D. Frazar et al" "Seattle Flu Study, University of Washington Medical Center" "Seattle Flu Study, University of Washington Medical Center" "https://www.epicov.org/acknowledgement/43/10/EPI_ISL_13834310.json"
99816 "USA/WA-S21085/2022" "EPI_ISL_13834311" "ON981546.1" "Chris D. Frazar et al" "Seattle Flu Study, University of Washington Medical Center" "Seattle Flu Study, University of Washington Medical Center" "https://www.epicov.org/acknowledgement/43/11/EPI_ISL_13834311.json"
99817 "USA/WA-S21086/2022" "EPI_ISL_13834312" "ON981547.1" "Chris D. Frazar et al" "Seattle Flu Study, University of Washington Medical Center" "Seattle Flu Study, University of Washington Medical Center" "https://www.epicov.org/acknowledgement/43/12/EPI_ISL_13834312.json"
99818 "USA/WA-S21087/2022" "EPI_ISL_13834313" "ON981548.1" "Chris D. Frazar et al" "Seattle Flu Study, University of Washington Medical Center" "Seattle Flu Study, University of Washington Medical Center" "https://www.epicov.org/acknowledgement/43/13/EPI_ISL_13834313.json"
99819 "USA/WA-S21088/2022" "EPI_ISL_13834314" "ON981549.1" "Chris D. Frazar et al" "Seattle Flu Study, University of Washington Medical Center" "Seattle Flu Study, University of Washington Medical Center" "https://www.epicov.org/acknowledgement/43/14/EPI_ISL_13834314.json"
99820 "USA/WA-S21089/2022" "EPI_ISL_13834315" "ON981550.1" "Chris D. Frazar et al" "Seattle Flu Study, University of Washington Medical Center" "Seattle Flu Study, University of Washington Medical Center" "https://www.epicov.org/acknowledgement/43/15/EPI_ISL_13834315.json"
99821 "USA/WA-S2109/2020" "EPI_ISL_497537" "?" "Deborah A. Nickerson et al" "Washington State Department of Health" "Seattle Flu Study" "https://www.epicov.org/acknowledgement/75/37/EPI_ISL_497537.json"
99822 "USA/WA-S21090/2022" "EPI_ISL_13834316" "ON981551.1" "Chris D. Frazar et al" "Seattle Flu Study, University of Washington Medical Center" "Seattle Flu Study, University of Washington Medical Center" "https://www.epicov.org/acknowledgement/43/16/EPI_ISL_13834316.json"
99823 "USA/WA-S21091/2022" "EPI_ISL_13834317" "ON981552.1" "Chris D. Frazar et al" "Seattle Flu Study, University of Washington Medical Center" "Seattle Flu Study, University of Washington Medical Center" "https://www.epicov.org/acknowledgement/43/17/EPI_ISL_13834317.json"
99824 "USA/WA-S21092/2022" "EPI_ISL_13834318" "ON981327.1" "Chris D. Frazar et al" "Seattle Flu Study, University of Washington Medical Center" "Seattle Flu Study, University of Washington Medical Center" "https://www.epicov.org/acknowledgement/43/18/EPI_ISL_13834318.json"
99825 "USA/WA-S21093/2022" "EPI_ISL_13834319" "ON981328.1" "Chris D. Frazar et al" "Seattle Flu Study, University of Washington Medical Center" "Seattle Flu Study, University of Washington Medical Center" "https://www.epicov.org/acknowledgement/43/19/EPI_ISL_13834319.json"
99826 "USA/WA-S21094/2022" "EPI_ISL_13834320" "ON981553.1" "Chris D. Frazar et al" "Seattle Flu Study, University of Washington Medical Center" "Seattle Flu Study, University of Washington Medical Center" "https://www.epicov.org/acknowledgement/43/20/EPI_ISL_13834320.json"
99827 "USA/WA-S21095/2022" "EPI_ISL_13834321" "ON981554.1" "Chris D. Frazar et al" "Seattle Flu Study, University of Washington Medical Center" "Seattle Flu Study, University of Washington Medical Center" "https://www.epicov.org/acknowledgement/43/21/EPI_ISL_13834321.json"
99828 "USA/WA-S21096/2022" "EPI_ISL_13834322" "ON981555.1" "Chris D. Frazar et al" "Seattle Flu Study, University of Washington Medical Center" "Seattle Flu Study, University of Washington Medical Center" "https://www.epicov.org/acknowledgement/43/22/EPI_ISL_13834322.json"
99829 "USA/WA-S21097/2022" "EPI_ISL_13834323" "ON981556.1" "Chris D. Frazar et al" "Seattle Flu Study, University of Washington Medical Center" "Seattle Flu Study, University of Washington Medical Center" "https://www.epicov.org/acknowledgement/43/23/EPI_ISL_13834323.json"
99830 "USA/WA-S21098/2022" "EPI_ISL_13834324" "ON981557.1" "Chris D. Frazar et al" "Seattle Flu Study, University of Washington Medical Center" "Seattle Flu Study, University of Washington Medical Center" "https://www.epicov.org/acknowledgement/43/24/EPI_ISL_13834324.json"
99831 "USA/WA-S21099/2022" "EPI_ISL_13834325" "ON981558.1" "Chris D. Frazar et al" "Seattle Flu Study, University of Washington Medical Center" "Seattle Flu Study, University of Washington Medical Center" "https://www.epicov.org/acknowledgement/43/25/EPI_ISL_13834325.json"
99832 "USA/WA-S211/2020" "EPI_ISL_430249" "MT632577.1" "Chu et al" "Washington State Department of Health" "Seattle Flu Study" "https://www.epicov.org/acknowledgement/02/49/EPI_ISL_430249.json"
99833 "USA/WA-S2110/2020" "EPI_ISL_497538" "MT831446.1" "Deborah A. Nickerson et al" "Washington State Department of Health" "Seattle Flu Study" "https://www.epicov.org/acknowledgement/75/38/EPI_ISL_497538.json"
99834 "USA/WA-S21100/2022" "EPI_ISL_13834326" "ON981559.1" "Chris D. Frazar et al" "Seattle Flu Study, University of Washington Medical Center" "Seattle Flu Study, University of Washington Medical Center" "https://www.epicov.org/acknowledgement/43/26/EPI_ISL_13834326.json"
99835 "USA/WA-S21101/2022" "EPI_ISL_13834327" "ON981560.1" "Chris D. Frazar et al" "Seattle Flu Study, University of Washington Medical Center" "Seattle Flu Study, University of Washington Medical Center" "https://www.epicov.org/acknowledgement/43/27/EPI_ISL_13834327.json"
99836 "USA/WA-S21102/2022" "EPI_ISL_13834328" "ON981329.1" "Chris D. Frazar et al" "Seattle Flu Study, University of Washington Medical Center" "Seattle Flu Study, University of Washington Medical Center" "https://www.epicov.org/acknowledgement/43/28/EPI_ISL_13834328.json"
99837 "USA/WA-S21103/2022" "EPI_ISL_13834329" "ON981561.1" "Chris D. Frazar et al" "Seattle Flu Study, University of Washington Medical Center" "Seattle Flu Study, University of Washington Medical Center" "https://www.epicov.org/acknowledgement/43/29/EPI_ISL_13834329.json"
99838 "USA/WA-S21104/2022" "EPI_ISL_13834330" "ON981562.1" "Chris D. Frazar et al" "Seattle Flu Study, University of Washington Medical Center" "Seattle Flu Study, University of Washington Medical Center" "https://www.epicov.org/acknowledgement/43/30/EPI_ISL_13834330.json"
99839 "USA/WA-S21105/2022" "EPI_ISL_13834331" "ON981330.1" "Chris D. Frazar et al" "Seattle Flu Study, University of Washington Medical Center" "Seattle Flu Study, University of Washington Medical Center" "https://www.epicov.org/acknowledgement/43/31/EPI_ISL_13834331.json"
99840 "USA/WA-S21106/2022" "EPI_ISL_13834332" "ON981563.1" "Chris D. Frazar et al" "Seattle Flu Study, University of Washington Medical Center" "Seattle Flu Study, University of Washington Medical Center" "https://www.epicov.org/acknowledgement/43/32/EPI_ISL_13834332.json"
99841 "USA/WA-S21107/2022" "EPI_ISL_13834333" "ON981564.1" "Chris D. Frazar et al" "Seattle Flu Study, University of Washington Medical Center" "Seattle Flu Study, University of Washington Medical Center" "https://www.epicov.org/acknowledgement/43/33/EPI_ISL_13834333.json"
99842 "USA/WA-S21108/2022" "EPI_ISL_13834334" "ON981565.1" "Chris D. Frazar et al" "Seattle Flu Study, University of Washington Medical Center" "Seattle Flu Study, University of Washington Medical Center" "https://www.epicov.org/acknowledgement/43/34/EPI_ISL_13834334.json"
99843 "USA/WA-S21109/2022" "EPI_ISL_13834335" "ON981331.1" "Chris D. Frazar et al" "Seattle Flu Study, University of Washington Medical Center" "Seattle Flu Study, University of Washington Medical Center" "https://www.epicov.org/acknowledgement/43/35/EPI_ISL_13834335.json"
99844 "USA/WA-S2111/2020" "EPI_ISL_497539" "MT831285.1" "Deborah A. Nickerson et al" "Washington State Department of Health" "Seattle Flu Study" "https://www.epicov.org/acknowledgement/75/39/EPI_ISL_497539.json"
99845 "USA/WA-S21110/2022" "EPI_ISL_13834336" "ON981566.1" "Chris D. Frazar et al" "Seattle Flu Study, University of Washington Medical Center" "Seattle Flu Study, University of Washington Medical Center" "https://www.epicov.org/acknowledgement/43/36/EPI_ISL_13834336.json"
99846 "USA/WA-S21111/2022" "EPI_ISL_13834337" "ON981332.1" "Chris D. Frazar et al" "Seattle Flu Study, University of Washington Medical Center" "Seattle Flu Study, University of Washington Medical Center" "https://www.epicov.org/acknowledgement/43/37/EPI_ISL_13834337.json"
99847 "USA/WA-S21112/2022" "EPI_ISL_13834338" "ON981567.1" "Chris D. Frazar et al" "Seattle Flu Study, University of Washington Medical Center" "Seattle Flu Study, University of Washington Medical Center" "https://www.epicov.org/acknowledgement/43/38/EPI_ISL_13834338.json"
99848 "USA/WA-S21113/2022" "EPI_ISL_13834339" "ON981568.1" "Chris D. Frazar et al" "Seattle Flu Study, University of Washington Medical Center" "Seattle Flu Study, University of Washington Medical Center" "https://www.epicov.org/acknowledgement/43/39/EPI_ISL_13834339.json"
99849 "USA/WA-S21114/2022" "EPI_ISL_13834340" "ON981333.1" "Chris D. Frazar et al" "Seattle Flu Study, University of Washington Medical Center" "Seattle Flu Study, University of Washington Medical Center" "https://www.epicov.org/acknowledgement/43/40/EPI_ISL_13834340.json"
99850 "USA/WA-S21115/2022" "EPI_ISL_13834341" "ON981569.1" "Chris D. Frazar et al" "Seattle Flu Study, University of Washington Medical Center" "Seattle Flu Study, University of Washington Medical Center" "https://www.epicov.org/acknowledgement/43/41/EPI_ISL_13834341.json"
99851 "USA/WA-S21116/2022" "EPI_ISL_13834342" "ON981334.1" "Chris D. Frazar et al" "Seattle Flu Study, University of Washington Medical Center" "Seattle Flu Study, University of Washington Medical Center" "https://www.epicov.org/acknowledgement/43/42/EPI_ISL_13834342.json"
99852 "USA/WA-S21117/2022" "EPI_ISL_13834343" "ON981335.1" "Chris D. Frazar et al" "Seattle Flu Study, University of Washington Medical Center" "Seattle Flu Study, University of Washington Medical Center" "https://www.epicov.org/acknowledgement/43/43/EPI_ISL_13834343.json"
99853 "USA/WA-S21118/2022" "EPI_ISL_13834344" "ON981336.1" "Chris D. Frazar et al" "Seattle Flu Study, University of Washington Medical Center" "Seattle Flu Study, University of Washington Medical Center" "https://www.epicov.org/acknowledgement/43/44/EPI_ISL_13834344.json"
99854 "USA/WA-S21119/2022" "EPI_ISL_13834345" "ON981337.1" "Chris D. Frazar et al" "Seattle Flu Study, University of Washington Medical Center" "Seattle Flu Study, University of Washington Medical Center" "https://www.epicov.org/acknowledgement/43/45/EPI_ISL_13834345.json"
99855 "USA/WA-S2112/2020" "EPI_ISL_497540" "MT831379.1" "Deborah A. Nickerson et al" "Washington State Department of Health" "Seattle Flu Study" "https://www.epicov.org/acknowledgement/75/40/EPI_ISL_497540.json"
99856 "USA/WA-S21120/2022" "EPI_ISL_13834346" "ON981570.1" "Chris D. Frazar et al" "Seattle Flu Study, University of Washington Medical Center" "Seattle Flu Study, University of Washington Medical Center" "https://www.epicov.org/acknowledgement/43/46/EPI_ISL_13834346.json"
99857 "USA/WA-S21121/2022" "EPI_ISL_13834347" "ON981571.1" "Chris D. Frazar et al" "Seattle Flu Study, University of Washington Medical Center" "Seattle Flu Study, University of Washington Medical Center" "https://www.epicov.org/acknowledgement/43/47/EPI_ISL_13834347.json"
99858 "USA/WA-S21122/2022" "EPI_ISL_13834348" "ON981572.1" "Chris D. Frazar et al" "Seattle Flu Study, University of Washington Medical Center" "Seattle Flu Study, University of Washington Medical Center" "https://www.epicov.org/acknowledgement/43/48/EPI_ISL_13834348.json"
99859 "USA/WA-S21123/2022" "EPI_ISL_13834349" "ON981573.1" "Chris D. Frazar et al" "Seattle Flu Study, University of Washington Medical Center" "Seattle Flu Study, University of Washington Medical Center" "https://www.epicov.org/acknowledgement/43/49/EPI_ISL_13834349.json"
99860 "USA/WA-S21124/2022" "EPI_ISL_13834350" "ON981574.1" "Chris D. Frazar et al" "Seattle Flu Study, University of Washington Medical Center" "Seattle Flu Study, University of Washington Medical Center" "https://www.epicov.org/acknowledgement/43/50/EPI_ISL_13834350.json"
99861 "USA/WA-S21125/2022" "EPI_ISL_13834351" "ON981575.1" "Chris D. Frazar et al" "Seattle Flu Study, University of Washington Medical Center" "Seattle Flu Study, University of Washington Medical Center" "https://www.epicov.org/acknowledgement/43/51/EPI_ISL_13834351.json"
99862 "USA/WA-S21126/2022" "EPI_ISL_13834352" "ON981576.1" "Chris D. Frazar et al" "Seattle Flu Study, University of Washington Medical Center" "Seattle Flu Study, University of Washington Medical Center" "https://www.epicov.org/acknowledgement/43/52/EPI_ISL_13834352.json"
99863 "USA/WA-S21127/2022" "EPI_ISL_13834353" "ON981577.1" "Chris D. Frazar et al" "Seattle Flu Study, University of Washington Medical Center" "Seattle Flu Study, University of Washington Medical Center" "https://www.epicov.org/acknowledgement/43/53/EPI_ISL_13834353.json"
99864 "USA/WA-S21128/2022" "EPI_ISL_13834354" "ON981578.1" "Chris D. Frazar et al" "Seattle Flu Study, University of Washington Medical Center" "Seattle Flu Study, University of Washington Medical Center" "https://www.epicov.org/acknowledgement/43/54/EPI_ISL_13834354.json"
99865 "USA/WA-S21129/2022" "EPI_ISL_13834355" "?" "Chris D. Frazar et al" "Seattle Flu Study, University of Washington Medical Center" "Seattle Flu Study, University of Washington Medical Center" "https://www.epicov.org/acknowledgement/43/55/EPI_ISL_13834355.json"
99866 "USA/WA-S2113/2020" "EPI_ISL_497541" "MT831417.1" "Deborah A. Nickerson et al" "Washington State Department of Health" "Seattle Flu Study" "https://www.epicov.org/acknowledgement/75/41/EPI_ISL_497541.json"
99867 "USA/WA-S21130/2022" "EPI_ISL_13834356" "ON981580.1" "Chris D. Frazar et al" "Seattle Flu Study, University of Washington Medical Center" "Seattle Flu Study, University of Washington Medical Center" "https://www.epicov.org/acknowledgement/43/56/EPI_ISL_13834356.json"
99868 "USA/WA-S21131/2022" "EPI_ISL_13834357" "ON981581.1" "Chris D. Frazar et al" "Seattle Flu Study, University of Washington Medical Center" "Seattle Flu Study, University of Washington Medical Center" "https://www.epicov.org/acknowledgement/43/57/EPI_ISL_13834357.json"
99869 "USA/WA-S21132/2022" "EPI_ISL_13834358" "ON981582.1" "Chris D. Frazar et al" "Seattle Flu Study, University of Washington Medical Center" "Seattle Flu Study, University of Washington Medical Center" "https://www.epicov.org/acknowledgement/43/58/EPI_ISL_13834358.json"
99870 "USA/WA-S21133/2022" "EPI_ISL_13834359" "ON981583.1" "Chris D. Frazar et al" "Seattle Flu Study, University of Washington Medical Center" "Seattle Flu Study, University of Washington Medical Center" "https://www.epicov.org/acknowledgement/43/59/EPI_ISL_13834359.json"
99871 "USA/WA-S21134/2022" "EPI_ISL_13834360" "ON981584.1" "Chris D. Frazar et al" "Seattle Flu Study, University of Washington Medical Center" "Seattle Flu Study, University of Washington Medical Center" "https://www.epicov.org/acknowledgement/43/60/EPI_ISL_13834360.json"
99872 "USA/WA-S21135/2022" "EPI_ISL_13834361" "ON981585.1" "Chris D. Frazar et al" "Seattle Flu Study, University of Washington Medical Center" "Seattle Flu Study, University of Washington Medical Center" "https://www.epicov.org/acknowledgement/43/61/EPI_ISL_13834361.json"
99873 "USA/WA-S21136/2022" "EPI_ISL_13834362" "ON981586.1" "Chris D. Frazar et al" "Seattle Flu Study, University of Washington Medical Center" "Seattle Flu Study, University of Washington Medical Center" "https://www.epicov.org/acknowledgement/43/62/EPI_ISL_13834362.json"
99874 "USA/WA-S21137/2022" "EPI_ISL_13834363" "ON981587.1" "Chris D. Frazar et al" "Seattle Flu Study, University of Washington Medical Center" "Seattle Flu Study, University of Washington Medical Center" "https://www.epicov.org/acknowledgement/43/63/EPI_ISL_13834363.json"
99875 "USA/WA-S21139/2022" "EPI_ISL_13834364" "ON981589.1" "Chris D. Frazar et al" "Seattle Flu Study, University of Washington Medical Center" "Seattle Flu Study, University of Washington Medical Center" "https://www.epicov.org/acknowledgement/43/64/EPI_ISL_13834364.json"
99876 "USA/WA-S2114/2020" "EPI_ISL_497542" "MT831390.1" "Deborah A. Nickerson et al" "Washington State Department of Health" "Seattle Flu Study" "https://www.epicov.org/acknowledgement/75/42/EPI_ISL_497542.json"
99877 "USA/WA-S21140/2022" "EPI_ISL_13834365" "ON981590.1" "Chris D. Frazar et al" "Seattle Flu Study, University of Washington Medical Center" "Seattle Flu Study, University of Washington Medical Center" "https://www.epicov.org/acknowledgement/43/65/EPI_ISL_13834365.json"
99878 "USA/WA-S21141/2022" "EPI_ISL_13834366" "ON981591.1" "Chris D. Frazar et al" "Seattle Flu Study, University of Washington Medical Center" "Seattle Flu Study, University of Washington Medical Center" "https://www.epicov.org/acknowledgement/43/66/EPI_ISL_13834366.json"
99879 "USA/WA-S21142/2022" "EPI_ISL_13834367" "ON981338.1" "Chris D. Frazar et al" "Seattle Flu Study, University of Washington Medical Center" "Seattle Flu Study, University of Washington Medical Center" "https://www.epicov.org/acknowledgement/43/67/EPI_ISL_13834367.json"
99880 "USA/WA-S21143/2022" "EPI_ISL_13834368" "ON981592.1" "Chris D. Frazar et al" "Seattle Flu Study, University of Washington Medical Center" "Seattle Flu Study, University of Washington Medical Center" "https://www.epicov.org/acknowledgement/43/68/EPI_ISL_13834368.json"
99881 "USA/WA-S21144/2022" "EPI_ISL_13834369" "ON981593.1" "Chris D. Frazar et al" "Seattle Flu Study, University of Washington Medical Center" "Seattle Flu Study, University of Washington Medical Center" "https://www.epicov.org/acknowledgement/43/69/EPI_ISL_13834369.json"
99882 "USA/WA-S21145/2022" "EPI_ISL_13834370" "ON981594.1" "Chris D. Frazar et al" "Seattle Flu Study, University of Washington Medical Center" "Seattle Flu Study, University of Washington Medical Center" "https://www.epicov.org/acknowledgement/43/70/EPI_ISL_13834370.json"
99883 "USA/WA-S21146/2022" "EPI_ISL_13834371" "ON981595.1" "Chris D. Frazar et al" "Seattle Flu Study, University of Washington Medical Center" "Seattle Flu Study, University of Washington Medical Center" "https://www.epicov.org/acknowledgement/43/71/EPI_ISL_13834371.json"
99884 "USA/WA-S21147/2022" "EPI_ISL_13834372" "ON981596.1" "Chris D. Frazar et al" "Seattle Flu Study, University of Washington Medical Center" "Seattle Flu Study, University of Washington Medical Center" "https://www.epicov.org/acknowledgement/43/72/EPI_ISL_13834372.json"
99885 "USA/WA-S21148/2022" "EPI_ISL_13834373" "ON981597.1" "Chris D. Frazar et al" "Seattle Flu Study, University of Washington Medical Center" "Seattle Flu Study, University of Washington Medical Center" "https://www.epicov.org/acknowledgement/43/73/EPI_ISL_13834373.json"
99886 "USA/WA-S21149/2022" "EPI_ISL_13834374" "ON981598.1" "Chris D. Frazar et al" "Seattle Flu Study, University of Washington Medical Center" "Seattle Flu Study, University of Washington Medical Center" "https://www.epicov.org/acknowledgement/43/74/EPI_ISL_13834374.json"
99887 "USA/WA-S2115/2020" "EPI_ISL_497543" "?" "Deborah A. Nickerson et al" "Washington State Department of Health" "Seattle Flu Study" "https://www.epicov.org/acknowledgement/75/43/EPI_ISL_497543.json"
99888 "USA/WA-S21150/2022" "EPI_ISL_13834375" "ON981599.1" "Chris D. Frazar et al" "Seattle Flu Study, University of Washington Medical Center" "Seattle Flu Study, University of Washington Medical Center" "https://www.epicov.org/acknowledgement/43/75/EPI_ISL_13834375.json"
99889 "USA/WA-S21151/2022" "EPI_ISL_13834376" "ON981600.1" "Chris D. Frazar et al" "Seattle Flu Study, University of Washington Medical Center" "Seattle Flu Study, University of Washington Medical Center" "https://www.epicov.org/acknowledgement/43/76/EPI_ISL_13834376.json"
99890 "USA/WA-S21152/2022" "EPI_ISL_13834377" "ON981339.1" "Chris D. Frazar et al" "Seattle Flu Study, University of Washington Medical Center" "Seattle Flu Study, University of Washington Medical Center" "https://www.epicov.org/acknowledgement/43/77/EPI_ISL_13834377.json"
99891 "USA/WA-S21153/2022" "EPI_ISL_13834378" "ON981601.1" "Chris D. Frazar et al" "Seattle Flu Study, University of Washington Medical Center" "Seattle Flu Study, University of Washington Medical Center" "https://www.epicov.org/acknowledgement/43/78/EPI_ISL_13834378.json"
99892 "USA/WA-S21154/2022" "EPI_ISL_13834379" "ON981602.1" "Chris D. Frazar et al" "Seattle Flu Study, University of Washington Medical Center" "Seattle Flu Study, University of Washington Medical Center" "https://www.epicov.org/acknowledgement/43/79/EPI_ISL_13834379.json"
99893 "USA/WA-S21155/2022" "EPI_ISL_13834380" "ON981603.1" "Chris D. Frazar et al" "Seattle Flu Study, University of Washington Medical Center" "Seattle Flu Study, University of Washington Medical Center" "https://www.epicov.org/acknowledgement/43/80/EPI_ISL_13834380.json"
99894 "USA/WA-S21156/2022" "EPI_ISL_13834381" "ON981604.1" "Chris D. Frazar et al" "Seattle Flu Study, University of Washington Medical Center" "Seattle Flu Study, University of Washington Medical Center" "https://www.epicov.org/acknowledgement/43/81/EPI_ISL_13834381.json"
99895 "USA/WA-S21157/2022" "EPI_ISL_13834382" "ON981605.1" "Chris D. Frazar et al" "Seattle Flu Study, University of Washington Medical Center" "Seattle Flu Study, University of Washington Medical Center" "https://www.epicov.org/acknowledgement/43/82/EPI_ISL_13834382.json"
99896 "USA/WA-S21158/2022" "EPI_ISL_13834383" "ON981606.1" "Chris D. Frazar et al" "Seattle Flu Study, University of Washington Medical Center" "Seattle Flu Study, University of Washington Medical Center" "https://www.epicov.org/acknowledgement/43/83/EPI_ISL_13834383.json"
99897 "USA/WA-S21159/2022" "EPI_ISL_13834384" "ON981607.1" "Chris D. Frazar et al" "Seattle Flu Study, University of Washington Medical Center" "Seattle Flu Study, University of Washington Medical Center" "https://www.epicov.org/acknowledgement/43/84/EPI_ISL_13834384.json"
99898 "USA/WA-S2116/2020" "EPI_ISL_497544" "MT831415.1" "Deborah A. Nickerson et al" "Washington State Department of Health" "Seattle Flu Study" "https://www.epicov.org/acknowledgement/75/44/EPI_ISL_497544.json"
99899 "USA/WA-S21160/2022" "EPI_ISL_13834385" "ON981608.1" "Chris D. Frazar et al" "Seattle Flu Study, University of Washington Medical Center" "Seattle Flu Study, University of Washington Medical Center" "https://www.epicov.org/acknowledgement/43/85/EPI_ISL_13834385.json"
99900 "USA/WA-S21161/2022" "EPI_ISL_13834386" "ON981609.1" "Chris D. Frazar et al" "Seattle Flu Study, University of Washington Medical Center" "Seattle Flu Study, University of Washington Medical Center" "https://www.epicov.org/acknowledgement/43/86/EPI_ISL_13834386.json"
99901 "USA/WA-S21162/2022" "EPI_ISL_13834387" "ON981610.1" "Chris D. Frazar et al" "Seattle Flu Study, University of Washington Medical Center" "Seattle Flu Study, University of Washington Medical Center" "https://www.epicov.org/acknowledgement/43/87/EPI_ISL_13834387.json"
99902 "USA/WA-S21163/2022" "EPI_ISL_13834388" "ON981611.1" "Chris D. Frazar et al" "Seattle Flu Study, University of Washington Medical Center" "Seattle Flu Study, University of Washington Medical Center" "https://www.epicov.org/acknowledgement/43/88/EPI_ISL_13834388.json"
99903 "USA/WA-S21164/2022" "EPI_ISL_13834389" "ON981340.1" "Chris D. Frazar et al" "Seattle Flu Study, University of Washington Medical Center" "Seattle Flu Study, University of Washington Medical Center" "https://www.epicov.org/acknowledgement/43/89/EPI_ISL_13834389.json"
99904 "USA/WA-S21165/2022" "EPI_ISL_13834390" "ON981612.1" "Chris D. Frazar et al" "Seattle Flu Study, University of Washington Medical Center" "Seattle Flu Study, University of Washington Medical Center" "https://www.epicov.org/acknowledgement/43/90/EPI_ISL_13834390.json"
99905 "USA/WA-S21166/2022" "EPI_ISL_13834391" "ON981341.1" "Chris D. Frazar et al" "Seattle Flu Study, University of Washington Medical Center" "Seattle Flu Study, University of Washington Medical Center" "https://www.epicov.org/acknowledgement/43/91/EPI_ISL_13834391.json"
99906 "USA/WA-S21167/2022" "EPI_ISL_13834392" "ON981613.1" "Chris D. Frazar et al" "Seattle Flu Study, University of Washington Medical Center" "Seattle Flu Study, University of Washington Medical Center" "https://www.epicov.org/acknowledgement/43/92/EPI_ISL_13834392.json"
99907 "USA/WA-S21168/2022" "EPI_ISL_13834393" "ON981614.1" "Chris D. Frazar et al" "Seattle Flu Study, University of Washington Medical Center" "Seattle Flu Study, University of Washington Medical Center" "https://www.epicov.org/acknowledgement/43/93/EPI_ISL_13834393.json"
99908 "USA/WA-S21169/2022" "EPI_ISL_13834394" "ON981615.1" "Chris D. Frazar et al" "Seattle Flu Study, University of Washington Medical Center" "Seattle Flu Study, University of Washington Medical Center" "https://www.epicov.org/acknowledgement/43/94/EPI_ISL_13834394.json"
99909 "USA/WA-S2117/2020" "EPI_ISL_497545" "MT831305.1" "Deborah A. Nickerson et al" "Washington State Department of Health" "Seattle Flu Study" "https://www.epicov.org/acknowledgement/75/45/EPI_ISL_497545.json"
99910 "USA/WA-S21170/2022" "EPI_ISL_13834395" "ON981616.1" "Chris D. Frazar et al" "Seattle Flu Study, University of Washington Medical Center" "Seattle Flu Study, University of Washington Medical Center" "https://www.epicov.org/acknowledgement/43/95/EPI_ISL_13834395.json"
99911 "USA/WA-S21171/2022" "EPI_ISL_13834396" "ON981617.1" "Chris D. Frazar et al" "Seattle Flu Study, University of Washington Medical Center" "Seattle Flu Study, University of Washington Medical Center" "https://www.epicov.org/acknowledgement/43/96/EPI_ISL_13834396.json"
99912 "USA/WA-S21172/2022" "EPI_ISL_13834397" "?" "Chris D. Frazar et al" "Seattle Flu Study, University of Washington Medical Center" "Seattle Flu Study, University of Washington Medical Center" "https://www.epicov.org/acknowledgement/43/97/EPI_ISL_13834397.json"
99913 "USA/WA-S21173/2022" "EPI_ISL_13834398" "ON981619.1" "Chris D. Frazar et al" "Seattle Flu Study, University of Washington Medical Center" "Seattle Flu Study, University of Washington Medical Center" "https://www.epicov.org/acknowledgement/43/98/EPI_ISL_13834398.json"
99914 "USA/WA-S21174/2022" "EPI_ISL_13834399" "ON981620.1" "Chris D. Frazar et al" "Seattle Flu Study, University of Washington Medical Center" "Seattle Flu Study, University of Washington Medical Center" "https://www.epicov.org/acknowledgement/43/99/EPI_ISL_13834399.json"
99915 "USA/WA-S21175/2022" "EPI_ISL_13834400" "ON981621.1" "Chris D. Frazar et al" "Seattle Flu Study, University of Washington Medical Center" "Seattle Flu Study, University of Washington Medical Center" "https://www.epicov.org/acknowledgement/44/00/EPI_ISL_13834400.json"
99916 "USA/WA-S21176/2022" "EPI_ISL_13834401" "ON981622.1" "Chris D. Frazar et al" "Seattle Flu Study, University of Washington Medical Center" "Seattle Flu Study, University of Washington Medical Center" "https://www.epicov.org/acknowledgement/44/01/EPI_ISL_13834401.json"
99917 "USA/WA-S21177/2022" "EPI_ISL_13834402" "ON981623.1" "Chris D. Frazar et al" "Seattle Flu Study, University of Washington Medical Center" "Seattle Flu Study, University of Washington Medical Center" "https://www.epicov.org/acknowledgement/44/02/EPI_ISL_13834402.json"
99918 "USA/WA-S21178/2022" "EPI_ISL_13834403" "ON981624.1" "Chris D. Frazar et al" "Seattle Flu Study, University of Washington Medical Center" "Seattle Flu Study, University of Washington Medical Center" "https://www.epicov.org/acknowledgement/44/03/EPI_ISL_13834403.json"
99919 "USA/WA-S21179/2022" "EPI_ISL_13834404" "ON981625.1" "Chris D. Frazar et al" "Seattle Flu Study, University of Washington Medical Center" "Seattle Flu Study, University of Washington Medical Center" "https://www.epicov.org/acknowledgement/44/04/EPI_ISL_13834404.json"
99920 "USA/WA-S2118/2020" "EPI_ISL_497546" "MT831208.1" "Deborah A. Nickerson et al" "Washington State Department of Health" "Seattle Flu Study" "https://www.epicov.org/acknowledgement/75/46/EPI_ISL_497546.json"
99921 "USA/WA-S21180/2022" "EPI_ISL_13834405" "ON981626.1" "Chris D. Frazar et al" "Seattle Flu Study, University of Washington Medical Center" "Seattle Flu Study, University of Washington Medical Center" "https://www.epicov.org/acknowledgement/44/05/EPI_ISL_13834405.json"
99922 "USA/WA-S21181/2022" "EPI_ISL_13834406" "ON981342.1" "Chris D. Frazar et al" "Seattle Flu Study, University of Washington Medical Center" "Seattle Flu Study, University of Washington Medical Center" "https://www.epicov.org/acknowledgement/44/06/EPI_ISL_13834406.json"
99923 "USA/WA-S21182/2022" "EPI_ISL_13834407" "ON981343.1" "Chris D. Frazar et al" "Seattle Flu Study, University of Washington Medical Center" "Seattle Flu Study, University of Washington Medical Center" "https://www.epicov.org/acknowledgement/44/07/EPI_ISL_13834407.json"
99924 "USA/WA-S21183/2022" "EPI_ISL_13834408" "?" "Chris D. Frazar et al" "Seattle Flu Study, University of Washington Medical Center" "Seattle Flu Study, University of Washington Medical Center" "https://www.epicov.org/acknowledgement/44/08/EPI_ISL_13834408.json"
99925 "USA/WA-S21184/2022" "EPI_ISL_13834409" "ON981345.1" "Chris D. Frazar et al" "Seattle Flu Study, University of Washington Medical Center" "Seattle Flu Study, University of Washington Medical Center" "https://www.epicov.org/acknowledgement/44/09/EPI_ISL_13834409.json"
99926 "USA/WA-S21185/2022" "EPI_ISL_13834410" "ON981346.1" "Chris D. Frazar et al" "Seattle Flu Study, University of Washington Medical Center" "Seattle Flu Study, University of Washington Medical Center" "https://www.epicov.org/acknowledgement/44/10/EPI_ISL_13834410.json"
99927 "USA/WA-S21186/2022" "EPI_ISL_13834411" "ON981627.1" "Chris D. Frazar et al" "Seattle Flu Study, University of Washington Medical Center" "Seattle Flu Study, University of Washington Medical Center" "https://www.epicov.org/acknowledgement/44/11/EPI_ISL_13834411.json"
99928 "USA/WA-S21187/2022" "EPI_ISL_13834412" "ON981628.1" "Chris D. Frazar et al" "Seattle Flu Study, University of Washington Medical Center" "Seattle Flu Study, University of Washington Medical Center" "https://www.epicov.org/acknowledgement/44/12/EPI_ISL_13834412.json"
99929 "USA/WA-S21188/2022" "EPI_ISL_13834413" "ON981629.1" "Chris D. Frazar et al" "Seattle Flu Study, University of Washington Medical Center" "Seattle Flu Study, University of Washington Medical Center" "https://www.epicov.org/acknowledgement/44/13/EPI_ISL_13834413.json"
99930 "USA/WA-S21189/2022" "EPI_ISL_13834414" "ON981630.1" "Chris D. Frazar et al" "Seattle Flu Study, University of Washington Medical Center" "Seattle Flu Study, University of Washington Medical Center" "https://www.epicov.org/acknowledgement/44/14/EPI_ISL_13834414.json"
99931 "USA/WA-S2119/2020" "EPI_ISL_497547" "MT831168.1" "Deborah A. Nickerson et al" "Washington State Department of Health" "Seattle Flu Study" "https://www.epicov.org/acknowledgement/75/47/EPI_ISL_497547.json"
99932 "USA/WA-S21190/2022" "EPI_ISL_13834415" "ON981631.1" "Chris D. Frazar et al" "Seattle Flu Study, University of Washington Medical Center" "Seattle Flu Study, University of Washington Medical Center" "https://www.epicov.org/acknowledgement/44/15/EPI_ISL_13834415.json"
99933 "USA/WA-S21191/2022" "EPI_ISL_13834416" "ON981632.1" "Chris D. Frazar et al" "Seattle Flu Study, University of Washington Medical Center" "Seattle Flu Study, University of Washington Medical Center" "https://www.epicov.org/acknowledgement/44/16/EPI_ISL_13834416.json"
99934 "USA/WA-S21192/2022" "EPI_ISL_13834417" "?" "Chris D. Frazar et al" "Seattle Flu Study, University of Washington Medical Center" "Seattle Flu Study, University of Washington Medical Center" "https://www.epicov.org/acknowledgement/44/17/EPI_ISL_13834417.json"
99935 "USA/WA-S21193/2022" "EPI_ISL_13834418" "?" "Chris D. Frazar et al" "Seattle Flu Study, University of Washington Medical Center" "Seattle Flu Study, University of Washington Medical Center" "https://www.epicov.org/acknowledgement/44/18/EPI_ISL_13834418.json"
99936 "USA/WA-S21194/2022" "EPI_ISL_13834419" "ON981634.1" "Chris D. Frazar et al" "Seattle Flu Study, University of Washington Medical Center" "Seattle Flu Study, University of Washington Medical Center" "https://www.epicov.org/acknowledgement/44/19/EPI_ISL_13834419.json"
99937 "USA/WA-S21195/2022" "EPI_ISL_13834420" "ON981635.1" "Chris D. Frazar et al" "Seattle Flu Study, University of Washington Medical Center" "Seattle Flu Study, University of Washington Medical Center" "https://www.epicov.org/acknowledgement/44/20/EPI_ISL_13834420.json"
99938 "USA/WA-S21196/2022" "EPI_ISL_13834421" "ON981636.1" "Chris D. Frazar et al" "Seattle Flu Study, University of Washington Medical Center" "Seattle Flu Study, University of Washington Medical Center" "https://www.epicov.org/acknowledgement/44/21/EPI_ISL_13834421.json"
99939 "USA/WA-S21197/2022" "EPI_ISL_13834422" "ON981637.1" "Chris D. Frazar et al" "Seattle Flu Study, University of Washington Medical Center" "Seattle Flu Study, University of Washington Medical Center" "https://www.epicov.org/acknowledgement/44/22/EPI_ISL_13834422.json"
99940 "USA/WA-S21198/2022" "EPI_ISL_13834423" "ON981638.1" "Chris D. Frazar et al" "Seattle Flu Study, University of Washington Medical Center" "Seattle Flu Study, University of Washington Medical Center" "https://www.epicov.org/acknowledgement/44/23/EPI_ISL_13834423.json"
99941 "USA/WA-S21199/2022" "EPI_ISL_13834424" "ON981639.1" "Chris D. Frazar et al" "Seattle Flu Study, University of Washington Medical Center" "Seattle Flu Study, University of Washington Medical Center" "https://www.epicov.org/acknowledgement/44/24/EPI_ISL_13834424.json"
99942 "USA/WA-S212/2020" "EPI_ISL_430250" "MT632554.1" "Chu et al" "Washington State Department of Health" "Seattle Flu Study" "https://www.epicov.org/acknowledgement/02/50/EPI_ISL_430250.json"
99943 "USA/WA-S2120/2020" "EPI_ISL_497548" "MT831333.1" "Deborah A. Nickerson et al" "Washington State Department of Health" "Seattle Flu Study" "https://www.epicov.org/acknowledgement/75/48/EPI_ISL_497548.json"
99944 "USA/WA-S21200/2022" "EPI_ISL_13834425" "ON981640.1" "Chris D. Frazar et al" "Seattle Flu Study, University of Washington Medical Center" "Seattle Flu Study, University of Washington Medical Center" "https://www.epicov.org/acknowledgement/44/25/EPI_ISL_13834425.json"
99945 "USA/WA-S21201/2022" "EPI_ISL_13834426" "ON981641.1" "Chris D. Frazar et al" "Seattle Flu Study, University of Washington Medical Center" "Seattle Flu Study, University of Washington Medical Center" "https://www.epicov.org/acknowledgement/44/26/EPI_ISL_13834426.json"
99946 "USA/WA-S21202/2022" "EPI_ISL_13834427" "ON981642.1" "Chris D. Frazar et al" "Seattle Flu Study, University of Washington Medical Center" "Seattle Flu Study, University of Washington Medical Center" "https://www.epicov.org/acknowledgement/44/27/EPI_ISL_13834427.json"
99947 "USA/WA-S21203/2022" "EPI_ISL_13834428" "ON981643.1" "Chris D. Frazar et al" "Seattle Flu Study, University of Washington Medical Center" "Seattle Flu Study, University of Washington Medical Center" "https://www.epicov.org/acknowledgement/44/28/EPI_ISL_13834428.json"
99948 "USA/WA-S21204/2022" "EPI_ISL_13834429" "ON981644.1" "Chris D. Frazar et al" "Seattle Flu Study, University of Washington Medical Center" "Seattle Flu Study, University of Washington Medical Center" "https://www.epicov.org/acknowledgement/44/29/EPI_ISL_13834429.json"
99949 "USA/WA-S21205/2022" "EPI_ISL_13834430" "ON981645.1" "Chris D. Frazar et al" "Seattle Flu Study, University of Washington Medical Center" "Seattle Flu Study, University of Washington Medical Center" "https://www.epicov.org/acknowledgement/44/30/EPI_ISL_13834430.json"
99950 "USA/WA-S21206/2022" "EPI_ISL_13834431" "ON981646.1" "Chris D. Frazar et al" "Seattle Flu Study, University of Washington Medical Center" "Seattle Flu Study, University of Washington Medical Center" "https://www.epicov.org/acknowledgement/44/31/EPI_ISL_13834431.json"
99951 "USA/WA-S21207/2022" "EPI_ISL_13834432" "ON981647.1" "Chris D. Frazar et al" "Seattle Flu Study, University of Washington Medical Center" "Seattle Flu Study, University of Washington Medical Center" "https://www.epicov.org/acknowledgement/44/32/EPI_ISL_13834432.json"
99952 "USA/WA-S21208/2022" "EPI_ISL_13834433" "ON981348.1" "Chris D. Frazar et al" "Seattle Flu Study, University of Washington Medical Center" "Seattle Flu Study, University of Washington Medical Center" "https://www.epicov.org/acknowledgement/44/33/EPI_ISL_13834433.json"
99953 "USA/WA-S21209/2022" "EPI_ISL_13834434" "ON981349.1" "Chris D. Frazar et al" "Seattle Flu Study, University of Washington Medical Center" "Seattle Flu Study, University of Washington Medical Center" "https://www.epicov.org/acknowledgement/44/34/EPI_ISL_13834434.json"
99954 "USA/WA-S2121/2020" "EPI_ISL_497549" "MT831371.1" "Deborah A. Nickerson et al" "Washington State Department of Health" "Seattle Flu Study" "https://www.epicov.org/acknowledgement/75/49/EPI_ISL_497549.json"
99955 "USA/WA-S21210/2022" "EPI_ISL_13834435" "?" "Chris D. Frazar et al" "Seattle Flu Study, University of Washington Medical Center" "Seattle Flu Study, University of Washington Medical Center" "https://www.epicov.org/acknowledgement/44/35/EPI_ISL_13834435.json"
99956 "USA/WA-S21211/2022" "EPI_ISL_13834436" "ON981648.1" "Chris D. Frazar et al" "Seattle Flu Study, University of Washington Medical Center" "Seattle Flu Study, University of Washington Medical Center" "https://www.epicov.org/acknowledgement/44/36/EPI_ISL_13834436.json"
99957 "USA/WA-S21212/2022" "EPI_ISL_13834437" "ON981649.1" "Chris D. Frazar et al" "Seattle Flu Study, University of Washington Medical Center" "Seattle Flu Study, University of Washington Medical Center" "https://www.epicov.org/acknowledgement/44/37/EPI_ISL_13834437.json"
99958 "USA/WA-S21213/2022" "EPI_ISL_13834438" "ON981650.1" "Chris D. Frazar et al" "Seattle Flu Study, University of Washington Medical Center" "Seattle Flu Study, University of Washington Medical Center" "https://www.epicov.org/acknowledgement/44/38/EPI_ISL_13834438.json"
99959 "USA/WA-S21214/2022" "EPI_ISL_13834439" "ON981651.1" "Chris D. Frazar et al" "Seattle Flu Study, University of Washington Medical Center" "Seattle Flu Study, University of Washington Medical Center" "https://www.epicov.org/acknowledgement/44/39/EPI_ISL_13834439.json"
99960 "USA/WA-S21215/2022" "EPI_ISL_13834440" "?" "Chris D. Frazar et al" "Seattle Flu Study, University of Washington Medical Center" "Seattle Flu Study, University of Washington Medical Center" "https://www.epicov.org/acknowledgement/44/40/EPI_ISL_13834440.json"
99961 "USA/WA-S21216/2022" "EPI_ISL_13834441" "?" "Chris D. Frazar et al" "Seattle Flu Study, University of Washington Medical Center" "Seattle Flu Study, University of Washington Medical Center" "https://www.epicov.org/acknowledgement/44/41/EPI_ISL_13834441.json"
99962 "USA/WA-S21217/2022" "EPI_ISL_13834442" "ON981653.1" "Chris D. Frazar et al" "Seattle Flu Study, University of Washington Medical Center" "Seattle Flu Study, University of Washington Medical Center" "https://www.epicov.org/acknowledgement/44/42/EPI_ISL_13834442.json"
99963 "USA/WA-S21218/2022" "EPI_ISL_13834443" "ON981654.1" "Chris D. Frazar et al" "Seattle Flu Study, University of Washington Medical Center" "Seattle Flu Study, University of Washington Medical Center" "https://www.epicov.org/acknowledgement/44/43/EPI_ISL_13834443.json"
99964 "USA/WA-S21219/2022" "EPI_ISL_13834444" "ON981655.1" "Chris D. Frazar et al" "Seattle Flu Study, University of Washington Medical Center" "Seattle Flu Study, University of Washington Medical Center" "https://www.epicov.org/acknowledgement/44/44/EPI_ISL_13834444.json"
99965 "USA/WA-S2122/2020" "EPI_ISL_497550" "MT831257.1" "Deborah A. Nickerson et al" "Washington State Department of Health" "Seattle Flu Study" "https://www.epicov.org/acknowledgement/75/50/EPI_ISL_497550.json"
99966 "USA/WA-S21220/2022" "EPI_ISL_13834445" "?" "Chris D. Frazar et al" "Seattle Flu Study, University of Washington Medical Center" "Seattle Flu Study, University of Washington Medical Center" "https://www.epicov.org/acknowledgement/44/45/EPI_ISL_13834445.json"
99967 "USA/WA-S21221/2022" "EPI_ISL_13834446" "ON981657.1" "Chris D. Frazar et al" "Seattle Flu Study, University of Washington Medical Center" "Seattle Flu Study, University of Washington Medical Center" "https://www.epicov.org/acknowledgement/44/46/EPI_ISL_13834446.json"
99968 "USA/WA-S21222/2022" "EPI_ISL_13834447" "ON981658.1" "Chris D. Frazar et al" "Seattle Flu Study, University of Washington Medical Center" "Seattle Flu Study, University of Washington Medical Center" "https://www.epicov.org/acknowledgement/44/47/EPI_ISL_13834447.json"
99969 "USA/WA-S21223/2022" "EPI_ISL_13834448" "ON981351.1" "Chris D. Frazar et al" "Seattle Flu Study, University of Washington Medical Center" "Seattle Flu Study, University of Washington Medical Center" "https://www.epicov.org/acknowledgement/44/48/EPI_ISL_13834448.json"
99970 "USA/WA-S21224/2022" "EPI_ISL_13834449" "ON981352.1" "Chris D. Frazar et al" "Seattle Flu Study, University of Washington Medical Center" "Seattle Flu Study, University of Washington Medical Center" "https://www.epicov.org/acknowledgement/44/49/EPI_ISL_13834449.json"
99971 "USA/WA-S21225/2022" "EPI_ISL_13834450" "ON981659.1" "Chris D. Frazar et al" "Seattle Flu Study, University of Washington Medical Center" "Seattle Flu Study, University of Washington Medical Center" "https://www.epicov.org/acknowledgement/44/50/EPI_ISL_13834450.json"
99972 "USA/WA-S21226/2022" "EPI_ISL_13834451" "ON981353.1" "Chris D. Frazar et al" "Seattle Flu Study, University of Washington Medical Center" "Seattle Flu Study, University of Washington Medical Center" "https://www.epicov.org/acknowledgement/44/51/EPI_ISL_13834451.json"
99973 "USA/WA-S21227/2022" "EPI_ISL_13834452" "ON981354.1" "Chris D. Frazar et al" "Seattle Flu Study, University of Washington Medical Center" "Seattle Flu Study, University of Washington Medical Center" "https://www.epicov.org/acknowledgement/44/52/EPI_ISL_13834452.json"
99974 "USA/WA-S21228/2022" "EPI_ISL_13834453" "?" "Chris D. Frazar et al" "Seattle Flu Study, University of Washington Medical Center" "Seattle Flu Study, University of Washington Medical Center" "https://www.epicov.org/acknowledgement/44/53/EPI_ISL_13834453.json"
99975 "USA/WA-S21229/2022" "EPI_ISL_13834454" "ON981660.1" "Chris D. Frazar et al" "Seattle Flu Study, University of Washington Medical Center" "Seattle Flu Study, University of Washington Medical Center" "https://www.epicov.org/acknowledgement/44/54/EPI_ISL_13834454.json"
99976 "USA/WA-S2123/2020" "EPI_ISL_497551" "MT831246.1" "Deborah A. Nickerson et al" "Washington State Department of Health" "Seattle Flu Study" "https://www.epicov.org/acknowledgement/75/51/EPI_ISL_497551.json"
99977 "USA/WA-S21230/2022" "EPI_ISL_13834455" "ON981356.1" "Chris D. Frazar et al" "Seattle Flu Study, University of Washington Medical Center" "Seattle Flu Study, University of Washington Medical Center" "https://www.epicov.org/acknowledgement/44/55/EPI_ISL_13834455.json"
99978 "USA/WA-S21231/2022" "EPI_ISL_13834456" "ON981661.1" "Chris D. Frazar et al" "Seattle Flu Study, University of Washington Medical Center" "Seattle Flu Study, University of Washington Medical Center" "https://www.epicov.org/acknowledgement/44/56/EPI_ISL_13834456.json"
99979 "USA/WA-S21232/2022" "EPI_ISL_13834457" "ON981662.1" "Chris D. Frazar et al" "Seattle Flu Study, University of Washington Medical Center" "Seattle Flu Study, University of Washington Medical Center" "https://www.epicov.org/acknowledgement/44/57/EPI_ISL_13834457.json"
99980 "USA/WA-S21233/2022" "EPI_ISL_13834458" "ON981663.1" "Chris D. Frazar et al" "Seattle Flu Study, University of Washington Medical Center" "Seattle Flu Study, University of Washington Medical Center" "https://www.epicov.org/acknowledgement/44/58/EPI_ISL_13834458.json"
99981 "USA/WA-S21234/2022" "EPI_ISL_13834459" "ON981664.1" "Chris D. Frazar et al" "Seattle Flu Study, University of Washington Medical Center" "Seattle Flu Study, University of Washington Medical Center" "https://www.epicov.org/acknowledgement/44/59/EPI_ISL_13834459.json"
99982 "USA/WA-S21235/2022" "EPI_ISL_13834460" "ON981665.1" "Chris D. Frazar et al" "Seattle Flu Study, University of Washington Medical Center" "Seattle Flu Study, University of Washington Medical Center" "https://www.epicov.org/acknowledgement/44/60/EPI_ISL_13834460.json"
99983 "USA/WA-S21236/2022" "EPI_ISL_13834461" "ON981357.1" "Chris D. Frazar et al" "Seattle Flu Study, University of Washington Medical Center" "Seattle Flu Study, University of Washington Medical Center" "https://www.epicov.org/acknowledgement/44/61/EPI_ISL_13834461.json"
99984 "USA/WA-S21237/2022" "EPI_ISL_13834462" "ON981358.1" "Chris D. Frazar et al" "Seattle Flu Study, University of Washington Medical Center" "Seattle Flu Study, University of Washington Medical Center" "https://www.epicov.org/acknowledgement/44/62/EPI_ISL_13834462.json"
99985 "USA/WA-S21238/2022" "EPI_ISL_13834463" "ON981666.1" "Chris D. Frazar et al" "Seattle Flu Study, University of Washington Medical Center" "Seattle Flu Study, University of Washington Medical Center" "https://www.epicov.org/acknowledgement/44/63/EPI_ISL_13834463.json"
99986 "USA/WA-S21239/2022" "EPI_ISL_13834464" "ON981667.1" "Chris D. Frazar et al" "Seattle Flu Study, University of Washington Medical Center" "Seattle Flu Study, University of Washington Medical Center" "https://www.epicov.org/acknowledgement/44/64/EPI_ISL_13834464.json"
99987 "USA/WA-S2124/2020" "EPI_ISL_497552" "MT831458.1" "Deborah A. Nickerson et al" "Washington State Department of Health" "Seattle Flu Study" "https://www.epicov.org/acknowledgement/75/52/EPI_ISL_497552.json"
99988 "USA/WA-S21240/2022" "EPI_ISL_13834465" "ON981668.1" "Chris D. Frazar et al" "Seattle Flu Study, University of Washington Medical Center" "Seattle Flu Study, University of Washington Medical Center" "https://www.epicov.org/acknowledgement/44/65/EPI_ISL_13834465.json"
99989 "USA/WA-S21241/2022" "EPI_ISL_13834466" "ON981669.1" "Chris D. Frazar et al" "Seattle Flu Study, University of Washington Medical Center" "Seattle Flu Study, University of Washington Medical Center" "https://www.epicov.org/acknowledgement/44/66/EPI_ISL_13834466.json"
99990 "USA/WA-S21242/2022" "EPI_ISL_13834467" "ON981359.1" "Chris D. Frazar et al" "Seattle Flu Study, University of Washington Medical Center" "Seattle Flu Study, University of Washington Medical Center" "https://www.epicov.org/acknowledgement/44/67/EPI_ISL_13834467.json"
99991 "USA/WA-S21243/2022" "EPI_ISL_13834468" "?" "Chris D. Frazar et al" "Seattle Flu Study, University of Washington Medical Center" "Seattle Flu Study, University of Washington Medical Center" "https://www.epicov.org/acknowledgement/44/68/EPI_ISL_13834468.json"
99992 "USA/WA-S21244/2022" "EPI_ISL_13834469" "ON981360.1" "Chris D. Frazar et al" "Seattle Flu Study, University of Washington Medical Center" "Seattle Flu Study, University of Washington Medical Center" "https://www.epicov.org/acknowledgement/44/69/EPI_ISL_13834469.json"
99993 "USA/WA-S21245/2022" "EPI_ISL_13834470" "ON981361.1" "Chris D. Frazar et al" "Seattle Flu Study, University of Washington Medical Center" "Seattle Flu Study, University of Washington Medical Center" "https://www.epicov.org/acknowledgement/44/70/EPI_ISL_13834470.json"
99994 "USA/WA-S21246/2022" "EPI_ISL_13834471" "ON981362.1" "Chris D. Frazar et al" "Seattle Flu Study, University of Washington Medical Center" "Seattle Flu Study, University of Washington Medical Center" "https://www.epicov.org/acknowledgement/44/71/EPI_ISL_13834471.json"
99995 "USA/WA-S21247/2022" "EPI_ISL_13834472" "ON981363.1" "Chris D. Frazar et al" "Seattle Flu Study, University of Washington Medical Center" "Seattle Flu Study, University of Washington Medical Center" "https://www.epicov.org/acknowledgement/44/72/EPI_ISL_13834472.json"
99996 "USA/WA-S21248/2022" "EPI_ISL_13834473" "ON981364.1" "Chris D. Frazar et al" "Seattle Flu Study, University of Washington Medical Center" "Seattle Flu Study, University of Washington Medical Center" "https://www.epicov.org/acknowledgement/44/73/EPI_ISL_13834473.json"
99997 "USA/WA-S21249/2022" "EPI_ISL_13834474" "ON981671.1" "Chris D. Frazar et al" "Seattle Flu Study, University of Washington Medical Center" "Seattle Flu Study, University of Washington Medical Center" "https://www.epicov.org/acknowledgement/44/74/EPI_ISL_13834474.json"
99998 "USA/WA-S2125/2020" "EPI_ISL_497553" "MT831366.1" "Deborah A. Nickerson et al" "Washington State Department of Health" "Seattle Flu Study" "https://www.epicov.org/acknowledgement/75/53/EPI_ISL_497553.json"
99999 "USA/WA-S21250/2022" "EPI_ISL_13834475" "ON981672.1" "Chris D. Frazar et al" "Seattle Flu Study, University of Washington Medical Center" "Seattle Flu Study, University of Washington Medical Center" "https://www.epicov.org/acknowledgement/44/75/EPI_ISL_13834475.json"
100000 "USA/WA-S21251/2022" "EPI_ISL_13834476" "ON981673.1" "Chris D. Frazar et al" "Seattle Flu Study, University of Washington Medical Center" "Seattle Flu Study, University of Washington Medical Center" "https://www.epicov.org/acknowledgement/44/76/EPI_ISL_13834476.json"
100001 "USA/WA-S21252/2022" "EPI_ISL_13834477" "ON981674.1" "Chris D. Frazar et al" "Seattle Flu Study, University of Washington Medical Center" "Seattle Flu Study, University of Washington Medical Center" "https://www.epicov.org/acknowledgement/44/77/EPI_ISL_13834477.json"
100002 "USA/WA-S21253/2022" "EPI_ISL_13834478" "ON981365.1" "Chris D. Frazar et al" "Seattle Flu Study, University of Washington Medical Center" "Seattle Flu Study, University of Washington Medical Center" "https://www.epicov.org/acknowledgement/44/78/EPI_ISL_13834478.json"
100003 "USA/WA-S21254/2022" "EPI_ISL_13834479" "ON981366.1" "Chris D. Frazar et al" "Seattle Flu Study, University of Washington Medical Center" "Seattle Flu Study, University of Washington Medical Center" "https://www.epicov.org/acknowledgement/44/79/EPI_ISL_13834479.json"
100004 "USA/WA-S21255/2022" "EPI_ISL_13834480" "ON981367.1" "Chris D. Frazar et al" "Seattle Flu Study, University of Washington Medical Center" "Seattle Flu Study, University of Washington Medical Center" "https://www.epicov.org/acknowledgement/44/80/EPI_ISL_13834480.json"
100005 "USA/WA-S21256/2022" "EPI_ISL_13834481" "ON981368.1" "Chris D. Frazar et al" "Seattle Flu Study, University of Washington Medical Center" "Seattle Flu Study, University of Washington Medical Center" "https://www.epicov.org/acknowledgement/44/81/EPI_ISL_13834481.json"
100006 "USA/WA-S21257/2022" "EPI_ISL_13834482" "ON981369.1" "Chris D. Frazar et al" "Seattle Flu Study, University of Washington Medical Center" "Seattle Flu Study, University of Washington Medical Center" "https://www.epicov.org/acknowledgement/44/82/EPI_ISL_13834482.json"
100007 "USA/WA-S21258/2022" "EPI_ISL_13834483" "ON981370.1" "Chris D. Frazar et al" "Seattle Flu Study, University of Washington Medical Center" "Seattle Flu Study, University of Washington Medical Center" "https://www.epicov.org/acknowledgement/44/83/EPI_ISL_13834483.json"
100008 "USA/WA-S21259/2022" "EPI_ISL_13834484" "ON981371.1" "Chris D. Frazar et al" "Seattle Flu Study, University of Washington Medical Center" "Seattle Flu Study, University of Washington Medical Center" "https://www.epicov.org/acknowledgement/44/84/EPI_ISL_13834484.json"
100009 "USA/WA-S2126/2020" "EPI_ISL_497554" "MT831268.1" "Deborah A. Nickerson et al" "Washington State Department of Health" "Seattle Flu Study" "https://www.epicov.org/acknowledgement/75/54/EPI_ISL_497554.json"
100010 "USA/WA-S21260/2022" "EPI_ISL_13834485" "ON981372.1" "Chris D. Frazar et al" "Seattle Flu Study, University of Washington Medical Center" "Seattle Flu Study, University of Washington Medical Center" "https://www.epicov.org/acknowledgement/44/85/EPI_ISL_13834485.json"
100011 "USA/WA-S21261/2022" "EPI_ISL_13834486" "ON981373.1" "Chris D. Frazar et al" "Seattle Flu Study, University of Washington Medical Center" "Seattle Flu Study, University of Washington Medical Center" "https://www.epicov.org/acknowledgement/44/86/EPI_ISL_13834486.json"
100012 "USA/WA-S21262/2022" "EPI_ISL_13834487" "ON981374.1" "Chris D. Frazar et al" "Seattle Flu Study, University of Washington Medical Center" "Seattle Flu Study, University of Washington Medical Center" "https://www.epicov.org/acknowledgement/44/87/EPI_ISL_13834487.json"
100013 "USA/WA-S21263/2022" "EPI_ISL_13834488" "ON981675.1" "Chris D. Frazar et al" "Seattle Flu Study, University of Washington Medical Center" "Seattle Flu Study, University of Washington Medical Center" "https://www.epicov.org/acknowledgement/44/88/EPI_ISL_13834488.json"
100014 "USA/WA-S21264/2022" "EPI_ISL_13834489" "ON981375.1" "Chris D. Frazar et al" "Seattle Flu Study, University of Washington Medical Center" "Seattle Flu Study, University of Washington Medical Center" "https://www.epicov.org/acknowledgement/44/89/EPI_ISL_13834489.json"
100015 "USA/WA-S21265/2022" "EPI_ISL_13834490" "ON981676.1" "Chris D. Frazar et al" "Seattle Flu Study, University of Washington Medical Center" "Seattle Flu Study, University of Washington Medical Center" "https://www.epicov.org/acknowledgement/44/90/EPI_ISL_13834490.json"
100016 "USA/WA-S21266/2022" "EPI_ISL_13834491" "ON981677.1" "Chris D. Frazar et al" "Seattle Flu Study, University of Washington Medical Center" "Seattle Flu Study, University of Washington Medical Center" "https://www.epicov.org/acknowledgement/44/91/EPI_ISL_13834491.json"
100017 "USA/WA-S21267/2022" "EPI_ISL_13834492" "ON981376.1" "Chris D. Frazar et al" "Seattle Flu Study, University of Washington Medical Center" "Seattle Flu Study, University of Washington Medical Center" "https://www.epicov.org/acknowledgement/44/92/EPI_ISL_13834492.json"
100018 "USA/WA-S21268/2022" "EPI_ISL_13834493" "ON981678.1" "Chris D. Frazar et al" "Seattle Flu Study, University of Washington Medical Center" "Seattle Flu Study, University of Washington Medical Center" "https://www.epicov.org/acknowledgement/44/93/EPI_ISL_13834493.json"
100019 "USA/WA-S21269/2022" "EPI_ISL_13834494" "ON981679.1" "Chris D. Frazar et al" "Seattle Flu Study, University of Washington Medical Center" "Seattle Flu Study, University of Washington Medical Center" "https://www.epicov.org/acknowledgement/44/94/EPI_ISL_13834494.json"
100020 "USA/WA-S2127/2020" "EPI_ISL_497555" "MT831256.1" "Deborah A. Nickerson et al" "Washington State Department of Health" "Seattle Flu Study" "https://www.epicov.org/acknowledgement/75/55/EPI_ISL_497555.json"
100021 "USA/WA-S21270/2022" "EPI_ISL_13834495" "ON981680.1" "Chris D. Frazar et al" "Seattle Flu Study, University of Washington Medical Center" "Seattle Flu Study, University of Washington Medical Center" "https://www.epicov.org/acknowledgement/44/95/EPI_ISL_13834495.json"
100022 "USA/WA-S21271/2022" "EPI_ISL_13834496" "ON981681.1" "Chris D. Frazar et al" "Seattle Flu Study, University of Washington Medical Center" "Seattle Flu Study, University of Washington Medical Center" "https://www.epicov.org/acknowledgement/44/96/EPI_ISL_13834496.json"
100023 "USA/WA-S21272/2022" "EPI_ISL_13834497" "ON981682.1" "Chris D. Frazar et al" "Seattle Flu Study, University of Washington Medical Center" "Seattle Flu Study, University of Washington Medical Center" "https://www.epicov.org/acknowledgement/44/97/EPI_ISL_13834497.json"
100024 "USA/WA-S21273/2022" "EPI_ISL_13834498" "ON981683.1" "Chris D. Frazar et al" "Seattle Flu Study, University of Washington Medical Center" "Seattle Flu Study, University of Washington Medical Center" "https://www.epicov.org/acknowledgement/44/98/EPI_ISL_13834498.json"
100025 "USA/WA-S21274/2022" "EPI_ISL_13834499" "ON981684.1" "Chris D. Frazar et al" "Seattle Flu Study, University of Washington Medical Center" "Seattle Flu Study, University of Washington Medical Center" "https://www.epicov.org/acknowledgement/44/99/EPI_ISL_13834499.json"
100026 "USA/WA-S21275/2022" "EPI_ISL_13834500" "ON981685.1" "Chris D. Frazar et al" "Seattle Flu Study, University of Washington Medical Center" "Seattle Flu Study, University of Washington Medical Center" "https://www.epicov.org/acknowledgement/45/00/EPI_ISL_13834500.json"
100027 "USA/WA-S21276/2022" "EPI_ISL_13834501" "ON981686.1" "Chris D. Frazar et al" "Seattle Flu Study, University of Washington Medical Center" "Seattle Flu Study, University of Washington Medical Center" "https://www.epicov.org/acknowledgement/45/01/EPI_ISL_13834501.json"
100028 "USA/WA-S21277/2022" "EPI_ISL_13834502" "ON981687.1" "Chris D. Frazar et al" "Seattle Flu Study, University of Washington Medical Center" "Seattle Flu Study, University of Washington Medical Center" "https://www.epicov.org/acknowledgement/45/02/EPI_ISL_13834502.json"
100029 "USA/WA-S21278/2022" "EPI_ISL_13834503" "ON981688.1" "Chris D. Frazar et al" "Seattle Flu Study, University of Washington Medical Center" "Seattle Flu Study, University of Washington Medical Center" "https://www.epicov.org/acknowledgement/45/03/EPI_ISL_13834503.json"
100030 "USA/WA-S21279/2022" "EPI_ISL_13834504" "ON981689.1" "Chris D. Frazar et al" "Seattle Flu Study, University of Washington Medical Center" "Seattle Flu Study, University of Washington Medical Center" "https://www.epicov.org/acknowledgement/45/04/EPI_ISL_13834504.json"
100031 "USA/WA-S2128/2020" "EPI_ISL_497556" "MT831403.1" "Deborah A. Nickerson et al" "Washington State Department of Health" "Seattle Flu Study" "https://www.epicov.org/acknowledgement/75/56/EPI_ISL_497556.json"
100032 "USA/WA-S21280/2022" "EPI_ISL_13834505" "ON981690.1" "Chris D. Frazar et al" "Seattle Flu Study, University of Washington Medical Center" "Seattle Flu Study, University of Washington Medical Center" "https://www.epicov.org/acknowledgement/45/05/EPI_ISL_13834505.json"
100033 "USA/WA-S21281/2022" "EPI_ISL_13834506" "ON981691.1" "Chris D. Frazar et al" "Seattle Flu Study, University of Washington Medical Center" "Seattle Flu Study, University of Washington Medical Center" "https://www.epicov.org/acknowledgement/45/06/EPI_ISL_13834506.json"
100034 "USA/WA-S21282/2022" "EPI_ISL_13834507" "ON981692.1" "Chris D. Frazar et al" "Seattle Flu Study, University of Washington Medical Center" "Seattle Flu Study, University of Washington Medical Center" "https://www.epicov.org/acknowledgement/45/07/EPI_ISL_13834507.json"
100035 "USA/WA-S21283/2022" "EPI_ISL_13834508" "ON981693.1" "Chris D. Frazar et al" "Seattle Flu Study, University of Washington Medical Center" "Seattle Flu Study, University of Washington Medical Center" "https://www.epicov.org/acknowledgement/45/08/EPI_ISL_13834508.json"
100036 "USA/WA-S21284/2022" "EPI_ISL_13834509" "ON981694.1" "Chris D. Frazar et al" "Seattle Flu Study, University of Washington Medical Center" "Seattle Flu Study, University of Washington Medical Center" "https://www.epicov.org/acknowledgement/45/09/EPI_ISL_13834509.json"
100037 "USA/WA-S21285/2022" "EPI_ISL_13834510" "ON981695.1" "Chris D. Frazar et al" "Seattle Flu Study, University of Washington Medical Center" "Seattle Flu Study, University of Washington Medical Center" "https://www.epicov.org/acknowledgement/45/10/EPI_ISL_13834510.json"
100038 "USA/WA-S21286/2022" "EPI_ISL_13834511" "ON981696.1" "Chris D. Frazar et al" "Seattle Flu Study, University of Washington Medical Center" "Seattle Flu Study, University of Washington Medical Center" "https://www.epicov.org/acknowledgement/45/11/EPI_ISL_13834511.json"
100039 "USA/WA-S21287/2022" "EPI_ISL_13834512" "ON981697.1" "Chris D. Frazar et al" "Seattle Flu Study, University of Washington Medical Center" "Seattle Flu Study, University of Washington Medical Center" "https://www.epicov.org/acknowledgement/45/12/EPI_ISL_13834512.json"
100040 "USA/WA-S21288/2022" "EPI_ISL_13834513" "ON981698.1" "Chris D. Frazar et al" "Seattle Flu Study, University of Washington Medical Center" "Seattle Flu Study, University of Washington Medical Center" "https://www.epicov.org/acknowledgement/45/13/EPI_ISL_13834513.json"
100041 "USA/WA-S21289/2022" "EPI_ISL_13834514" "ON981699.1" "Chris D. Frazar et al" "Seattle Flu Study, University of Washington Medical Center" "Seattle Flu Study, University of Washington Medical Center" "https://www.epicov.org/acknowledgement/45/14/EPI_ISL_13834514.json"
100042 "USA/WA-S2129/2020" "EPI_ISL_497557" "MT831436.1" "Deborah A. Nickerson et al" "Washington State Department of Health" "Seattle Flu Study" "https://www.epicov.org/acknowledgement/75/57/EPI_ISL_497557.json"
100043 "USA/WA-S21290/2022" "EPI_ISL_13834515" "ON981700.1" "Chris D. Frazar et al" "Seattle Flu Study, University of Washington Medical Center" "Seattle Flu Study, University of Washington Medical Center" "https://www.epicov.org/acknowledgement/45/15/EPI_ISL_13834515.json"
100044 "USA/WA-S21291/2022" "EPI_ISL_13834516" "ON981377.1" "Chris D. Frazar et al" "Seattle Flu Study, University of Washington Medical Center" "Seattle Flu Study, University of Washington Medical Center" "https://www.epicov.org/acknowledgement/45/16/EPI_ISL_13834516.json"
100045 "USA/WA-S21292/2022" "EPI_ISL_13834517" "ON981378.1" "Chris D. Frazar et al" "Seattle Flu Study, University of Washington Medical Center" "Seattle Flu Study, University of Washington Medical Center" "https://www.epicov.org/acknowledgement/45/17/EPI_ISL_13834517.json"
100046 "USA/WA-S21293/2022" "EPI_ISL_13834518" "ON981701.1" "Chris D. Frazar et al" "Seattle Flu Study, University of Washington Medical Center" "Seattle Flu Study, University of Washington Medical Center" "https://www.epicov.org/acknowledgement/45/18/EPI_ISL_13834518.json"
100047 "USA/WA-S21294/2022" "EPI_ISL_13834519" "ON981379.1" "Chris D. Frazar et al" "Seattle Flu Study, University of Washington Medical Center" "Seattle Flu Study, University of Washington Medical Center" "https://www.epicov.org/acknowledgement/45/19/EPI_ISL_13834519.json"
100048 "USA/WA-S21295/2022" "EPI_ISL_13834520" "ON981380.1" "Chris D. Frazar et al" "Seattle Flu Study, University of Washington Medical Center" "Seattle Flu Study, University of Washington Medical Center" "https://www.epicov.org/acknowledgement/45/20/EPI_ISL_13834520.json"
100049 "USA/WA-S21296/2021" "EPI_ISL_14223296" "OP131733.1" "Chris D. Frazar et al" "Seattle Flu Study, University of Washington Medical Center" "Seattle Flu Study, University of Washington Medical Center" "https://www.epicov.org/acknowledgement/32/96/EPI_ISL_14223296.json"
100050 "USA/WA-S21297/2021" "EPI_ISL_14506448" "OP252665.1" "Chris D. Frazar et al" "Seattle Flu Study" "Seattle Flu Study" "https://www.epicov.org/acknowledgement/64/48/EPI_ISL_14506448.json"
100051 "USA/WA-S21298/2021" "EPI_ISL_14506449" "OP252666.1" "Chris D. Frazar et al" "Seattle Flu Study" "Seattle Flu Study" "https://www.epicov.org/acknowledgement/64/49/EPI_ISL_14506449.json"
100052 "USA/WA-S21299/2021" "EPI_ISL_14506450" "OP252667.1" "Chris D. Frazar et al" "Seattle Flu Study" "Seattle Flu Study" "https://www.epicov.org/acknowledgement/64/50/EPI_ISL_14506450.json"
100053 "USA/WA-S213/2020" "EPI_ISL_430251" "MT632530.1" "Chu et al" "Washington State Department of Health" "Seattle Flu Study" "https://www.epicov.org/acknowledgement/02/51/EPI_ISL_430251.json"
100054 "USA/WA-S2130/2020" "EPI_ISL_497558" "MT831451.1" "Deborah A. Nickerson et al" "Washington State Department of Health" "Seattle Flu Study" "https://www.epicov.org/acknowledgement/75/58/EPI_ISL_497558.json"
100055 "USA/WA-S21300/2021" "EPI_ISL_14506451" "OP252668.1" "Chris D. Frazar et al" "Seattle Flu Study" "Seattle Flu Study" "https://www.epicov.org/acknowledgement/64/51/EPI_ISL_14506451.json"
100056 "USA/WA-S21301/2021" "EPI_ISL_14506452" "OP252669.1" "Chris D. Frazar et al" "Seattle Flu Study" "Seattle Flu Study" "https://www.epicov.org/acknowledgement/64/52/EPI_ISL_14506452.json"
100057 "USA/WA-S21302/2021" "EPI_ISL_14506453" "OP252670.1" "Chris D. Frazar et al" "Seattle Flu Study" "Seattle Flu Study" "https://www.epicov.org/acknowledgement/64/53/EPI_ISL_14506453.json"
100058 "USA/WA-S21303/2022" "EPI_ISL_14506454" "OP252671.1" "Chris D. Frazar et al" "Seattle Flu Study" "Seattle Flu Study" "https://www.epicov.org/acknowledgement/64/54/EPI_ISL_14506454.json"
100059 "USA/WA-S21304/2022" "EPI_ISL_14506455" "OP253609.1" "Chris D. Frazar et al" "Seattle Flu Study" "Seattle Flu Study" "https://www.epicov.org/acknowledgement/64/55/EPI_ISL_14506455.json"
100060 "USA/WA-S21305/2022" "EPI_ISL_14506456" "OP252672.1" "Chris D. Frazar et al" "Seattle Flu Study" "Seattle Flu Study" "https://www.epicov.org/acknowledgement/64/56/EPI_ISL_14506456.json"
100061 "USA/WA-S21306/2022" "EPI_ISL_14506457" "OP252673.1" "Chris D. Frazar et al" "Seattle Flu Study" "Seattle Flu Study" "https://www.epicov.org/acknowledgement/64/57/EPI_ISL_14506457.json"
100062 "USA/WA-S21307/2022" "EPI_ISL_14506458" "OP252674.1" "Chris D. Frazar et al" "Seattle Flu Study" "Seattle Flu Study" "https://www.epicov.org/acknowledgement/64/58/EPI_ISL_14506458.json"
100063 "USA/WA-S21308/2022" "EPI_ISL_14506459" "OP252675.1" "Chris D. Frazar et al" "Seattle Flu Study" "Seattle Flu Study" "https://www.epicov.org/acknowledgement/64/59/EPI_ISL_14506459.json"
100064 "USA/WA-S21309/2022" "EPI_ISL_14506460" "OP253610.1" "Chris D. Frazar et al" "Seattle Flu Study" "Seattle Flu Study" "https://www.epicov.org/acknowledgement/64/60/EPI_ISL_14506460.json"
100065 "USA/WA-S2131/2020" "EPI_ISL_497559" "MT831448.1" "Deborah A. Nickerson et al" "Washington State Department of Health" "Seattle Flu Study" "https://www.epicov.org/acknowledgement/75/59/EPI_ISL_497559.json"
100066 "USA/WA-S21310/2022" "EPI_ISL_14506461" "OP253611.1" "Chris D. Frazar et al" "Seattle Flu Study" "Seattle Flu Study" "https://www.epicov.org/acknowledgement/64/61/EPI_ISL_14506461.json"
100067 "USA/WA-S21311/2022" "EPI_ISL_14506462" "OP253612.1" "Chris D. Frazar et al" "Seattle Flu Study" "Seattle Flu Study" "https://www.epicov.org/acknowledgement/64/62/EPI_ISL_14506462.json"
100068 "USA/WA-S21312/2022" "EPI_ISL_14506463" "OP252676.1" "Chris D. Frazar et al" "Seattle Flu Study" "Seattle Flu Study" "https://www.epicov.org/acknowledgement/64/63/EPI_ISL_14506463.json"
100069 "USA/WA-S21313/2022" "EPI_ISL_14506464" "OP252677.1" "Chris D. Frazar et al" "Seattle Flu Study" "Seattle Flu Study" "https://www.epicov.org/acknowledgement/64/64/EPI_ISL_14506464.json"
100070 "USA/WA-S21314/2022" "EPI_ISL_14506465" "OP252678.1" "Chris D. Frazar et al" "Seattle Flu Study" "Seattle Flu Study" "https://www.epicov.org/acknowledgement/64/65/EPI_ISL_14506465.json"
100071 "USA/WA-S21315/2022" "EPI_ISL_14506466" "OP252679.1" "Chris D. Frazar et al" "Seattle Flu Study" "Seattle Flu Study" "https://www.epicov.org/acknowledgement/64/66/EPI_ISL_14506466.json"
100072 "USA/WA-S21316/2022" "EPI_ISL_14506467" "OP252680.1" "Chris D. Frazar et al" "Seattle Flu Study" "Seattle Flu Study" "https://www.epicov.org/acknowledgement/64/67/EPI_ISL_14506467.json"
100073 "USA/WA-S21317/2022" "EPI_ISL_14506468" "OP252681.1" "Chris D. Frazar et al" "Seattle Flu Study" "Seattle Flu Study" "https://www.epicov.org/acknowledgement/64/68/EPI_ISL_14506468.json"
100074 "USA/WA-S21318/2022" "EPI_ISL_14506469" "OP252682.1" "Chris D. Frazar et al" "Seattle Flu Study" "Seattle Flu Study" "https://www.epicov.org/acknowledgement/64/69/EPI_ISL_14506469.json"
100075 "USA/WA-S21319/2022" "EPI_ISL_14506470" "OP252683.1" "Chris D. Frazar et al" "Seattle Flu Study" "Seattle Flu Study" "https://www.epicov.org/acknowledgement/64/70/EPI_ISL_14506470.json"
100076 "USA/WA-S2132/2020" "EPI_ISL_497560" "?" "Deborah A. Nickerson et al" "Washington State Department of Health" "Seattle Flu Study" "https://www.epicov.org/acknowledgement/75/60/EPI_ISL_497560.json"
100077 "USA/WA-S21320/2022" "EPI_ISL_14506471" "OP252684.1" "Chris D. Frazar et al" "Seattle Flu Study" "Seattle Flu Study" "https://www.epicov.org/acknowledgement/64/71/EPI_ISL_14506471.json"
100078 "USA/WA-S21321/2022" "EPI_ISL_14506472" "OP252685.1" "Chris D. Frazar et al" "Seattle Flu Study" "Seattle Flu Study" "https://www.epicov.org/acknowledgement/64/72/EPI_ISL_14506472.json"
100079 "USA/WA-S21322/2022" "EPI_ISL_14506473" "OP252686.1" "Chris D. Frazar et al" "Seattle Flu Study" "Seattle Flu Study" "https://www.epicov.org/acknowledgement/64/73/EPI_ISL_14506473.json"
100080 "USA/WA-S21323/2022" "EPI_ISL_14506474" "OP252687.1" "Chris D. Frazar et al" "Seattle Flu Study" "Seattle Flu Study" "https://www.epicov.org/acknowledgement/64/74/EPI_ISL_14506474.json"
100081 "USA/WA-S21324/2022" "EPI_ISL_14506475" "OP252688.1" "Chris D. Frazar et al" "Seattle Flu Study" "Seattle Flu Study" "https://www.epicov.org/acknowledgement/64/75/EPI_ISL_14506475.json"
100082 "USA/WA-S21325/2022" "EPI_ISL_14506476" "?" "Chris D. Frazar et al" "Seattle Flu Study" "Seattle Flu Study" "https://www.epicov.org/acknowledgement/64/76/EPI_ISL_14506476.json"
100083 "USA/WA-S21326/2022" "EPI_ISL_14506477" "OP252690.1" "Chris D. Frazar et al" "Seattle Flu Study" "Seattle Flu Study" "https://www.epicov.org/acknowledgement/64/77/EPI_ISL_14506477.json"
100084 "USA/WA-S21327/2022" "EPI_ISL_14506478" "OP252691.1" "Chris D. Frazar et al" "Seattle Flu Study" "Seattle Flu Study" "https://www.epicov.org/acknowledgement/64/78/EPI_ISL_14506478.json"
100085 "USA/WA-S21328/2022" "EPI_ISL_14506479" "OP252692.1" "Chris D. Frazar et al" "Seattle Flu Study" "Seattle Flu Study" "https://www.epicov.org/acknowledgement/64/79/EPI_ISL_14506479.json"
100086 "USA/WA-S21329/2022" "EPI_ISL_14506480" "OP252693.1" "Chris D. Frazar et al" "Seattle Flu Study" "Seattle Flu Study" "https://www.epicov.org/acknowledgement/64/80/EPI_ISL_14506480.json"
100087 "USA/WA-S2133/2020" "EPI_ISL_497561" "?" "Deborah A. Nickerson et al" "Washington State Department of Health" "Seattle Flu Study" "https://www.epicov.org/acknowledgement/75/61/EPI_ISL_497561.json"
100088 "USA/WA-S21330/2022" "EPI_ISL_14506481" "OP252694.1" "Chris D. Frazar et al" "Seattle Flu Study" "Seattle Flu Study" "https://www.epicov.org/acknowledgement/64/81/EPI_ISL_14506481.json"
100089 "USA/WA-S21331/2022" "EPI_ISL_14506482" "OP252695.1" "Chris D. Frazar et al" "Seattle Flu Study" "Seattle Flu Study" "https://www.epicov.org/acknowledgement/64/82/EPI_ISL_14506482.json"
100090 "USA/WA-S21332/2022" "EPI_ISL_14506483" "OP252696.1" "Chris D. Frazar et al" "Seattle Flu Study" "Seattle Flu Study" "https://www.epicov.org/acknowledgement/64/83/EPI_ISL_14506483.json"
100091 "USA/WA-S21333/2022" "EPI_ISL_14506484" "OP253613.1" "Chris D. Frazar et al" "Seattle Flu Study" "Seattle Flu Study" "https://www.epicov.org/acknowledgement/64/84/EPI_ISL_14506484.json"
100092 "USA/WA-S21334/2022" "EPI_ISL_14506485" "OP253614.1" "Chris D. Frazar et al" "Seattle Flu Study" "Seattle Flu Study" "https://www.epicov.org/acknowledgement/64/85/EPI_ISL_14506485.json"
100093 "USA/WA-S21335/2022" "EPI_ISL_14506486" "OP253615.1" "Chris D. Frazar et al" "Seattle Flu Study" "Seattle Flu Study" "https://www.epicov.org/acknowledgement/64/86/EPI_ISL_14506486.json"
100094 "USA/WA-S21336/2022" "EPI_ISL_14506487" "OP253616.1" "Chris D. Frazar et al" "Seattle Flu Study" "Seattle Flu Study" "https://www.epicov.org/acknowledgement/64/87/EPI_ISL_14506487.json"
100095 "USA/WA-S21337/2022" "EPI_ISL_14506488" "OP252697.1" "Chris D. Frazar et al" "Seattle Flu Study" "Seattle Flu Study" "https://www.epicov.org/acknowledgement/64/88/EPI_ISL_14506488.json"
100096 "USA/WA-S21338/2022" "EPI_ISL_14506489" "OP252698.1" "Chris D. Frazar et al" "Seattle Flu Study" "Seattle Flu Study" "https://www.epicov.org/acknowledgement/64/89/EPI_ISL_14506489.json"
100097 "USA/WA-S21339/2022" "EPI_ISL_14506490" "OP252699.1" "Chris D. Frazar et al" "Seattle Flu Study" "Seattle Flu Study" "https://www.epicov.org/acknowledgement/64/90/EPI_ISL_14506490.json"
100098 "USA/WA-S2134/2020" "EPI_ISL_497562" "MT831405.1" "Deborah A. Nickerson et al" "Washington State Department of Health" "Seattle Flu Study" "https://www.epicov.org/acknowledgement/75/62/EPI_ISL_497562.json"
100099 "USA/WA-S21340/2022" "EPI_ISL_14506491" "OP252700.1" "Chris D. Frazar et al" "Seattle Flu Study" "Seattle Flu Study" "https://www.epicov.org/acknowledgement/64/91/EPI_ISL_14506491.json"
100100 "USA/WA-S21341/2022" "EPI_ISL_14506492" "OP253617.1" "Chris D. Frazar et al" "Seattle Flu Study" "Seattle Flu Study" "https://www.epicov.org/acknowledgement/64/92/EPI_ISL_14506492.json"
100101 "USA/WA-S21342/2022" "EPI_ISL_14506493" "OP252701.1" "Chris D. Frazar et al" "Seattle Flu Study" "Seattle Flu Study" "https://www.epicov.org/acknowledgement/64/93/EPI_ISL_14506493.json"
100102 "USA/WA-S21343/2022" "EPI_ISL_14506494" "OP252702.1" "Chris D. Frazar et al" "Seattle Flu Study" "Seattle Flu Study" "https://www.epicov.org/acknowledgement/64/94/EPI_ISL_14506494.json"
100103 "USA/WA-S21344/2022" "EPI_ISL_14506495" "OP252703.1" "Chris D. Frazar et al" "Seattle Flu Study" "Seattle Flu Study" "https://www.epicov.org/acknowledgement/64/95/EPI_ISL_14506495.json"
100104 "USA/WA-S21345/2022" "EPI_ISL_14506496" "?" "Chris D. Frazar et al" "Seattle Flu Study" "Seattle Flu Study" "https://www.epicov.org/acknowledgement/64/96/EPI_ISL_14506496.json"
100105 "USA/WA-S21346/2022" "EPI_ISL_14506497" "OP252705.1" "Chris D. Frazar et al" "Seattle Flu Study" "Seattle Flu Study" "https://www.epicov.org/acknowledgement/64/97/EPI_ISL_14506497.json"
100106 "USA/WA-S21347/2022" "EPI_ISL_14506498" "OP252706.1" "Chris D. Frazar et al" "Seattle Flu Study" "Seattle Flu Study" "https://www.epicov.org/acknowledgement/64/98/EPI_ISL_14506498.json"
100107 "USA/WA-S21348/2022" "EPI_ISL_14506499" "OP252707.1" "Chris D. Frazar et al" "Seattle Flu Study" "Seattle Flu Study" "https://www.epicov.org/acknowledgement/64/99/EPI_ISL_14506499.json"
100108 "USA/WA-S21349/2022" "EPI_ISL_14506500" "OP252708.1" "Chris D. Frazar et al" "Seattle Flu Study" "Seattle Flu Study" "https://www.epicov.org/acknowledgement/65/00/EPI_ISL_14506500.json"
100109 "USA/WA-S2135/2020" "EPI_ISL_497563" "MT831384.1" "Deborah A. Nickerson et al" "Washington State Department of Health" "Seattle Flu Study" "https://www.epicov.org/acknowledgement/75/63/EPI_ISL_497563.json"
100110 "USA/WA-S21350/2022" "EPI_ISL_14506501" "OP252709.1" "Chris D. Frazar et al" "Seattle Flu Study" "Seattle Flu Study" "https://www.epicov.org/acknowledgement/65/01/EPI_ISL_14506501.json"
100111 "USA/WA-S21351/2022" "EPI_ISL_14506502" "OP253618.1" "Chris D. Frazar et al" "Seattle Flu Study" "Seattle Flu Study" "https://www.epicov.org/acknowledgement/65/02/EPI_ISL_14506502.json"
100112 "USA/WA-S21352/2022" "EPI_ISL_14506503" "OP252710.1" "Chris D. Frazar et al" "Seattle Flu Study" "Seattle Flu Study" "https://www.epicov.org/acknowledgement/65/03/EPI_ISL_14506503.json"
100113 "USA/WA-S21353/2022" "EPI_ISL_14506504" "OP252711.1" "Chris D. Frazar et al" "Seattle Flu Study" "Seattle Flu Study" "https://www.epicov.org/acknowledgement/65/04/EPI_ISL_14506504.json"
100114 "USA/WA-S21354/2022" "EPI_ISL_14506505" "OP252712.1" "Chris D. Frazar et al" "Seattle Flu Study" "Seattle Flu Study" "https://www.epicov.org/acknowledgement/65/05/EPI_ISL_14506505.json"
100115 "USA/WA-S21355/2022" "EPI_ISL_14506506" "OP252713.1" "Chris D. Frazar et al" "Seattle Flu Study" "Seattle Flu Study" "https://www.epicov.org/acknowledgement/65/06/EPI_ISL_14506506.json"
100116 "USA/WA-S21356/2022" "EPI_ISL_14506507" "OP252714.1" "Chris D. Frazar et al" "Seattle Flu Study" "Seattle Flu Study" "https://www.epicov.org/acknowledgement/65/07/EPI_ISL_14506507.json"
100117 "USA/WA-S21357/2022" "EPI_ISL_14506508" "OP252715.1" "Chris D. Frazar et al" "Seattle Flu Study" "Seattle Flu Study" "https://www.epicov.org/acknowledgement/65/08/EPI_ISL_14506508.json"
100118 "USA/WA-S21358/2022" "EPI_ISL_14506509" "OP253619.1" "Chris D. Frazar et al" "Seattle Flu Study" "Seattle Flu Study" "https://www.epicov.org/acknowledgement/65/09/EPI_ISL_14506509.json"
100119 "USA/WA-S21359/2022" "EPI_ISL_14506510" "OP252716.1" "Chris D. Frazar et al" "Seattle Flu Study" "Seattle Flu Study" "https://www.epicov.org/acknowledgement/65/10/EPI_ISL_14506510.json"
100120 "USA/WA-S2136/2020" "EPI_ISL_497564" "MT831412.1" "Deborah A. Nickerson et al" "Washington State Department of Health" "Seattle Flu Study" "https://www.epicov.org/acknowledgement/75/64/EPI_ISL_497564.json"
100121 "USA/WA-S21360/2022" "EPI_ISL_14506511" "OP252717.1" "Chris D. Frazar et al" "Seattle Flu Study" "Seattle Flu Study" "https://www.epicov.org/acknowledgement/65/11/EPI_ISL_14506511.json"
100122 "USA/WA-S21361/2022" "EPI_ISL_14506512" "OP253620.1" "Chris D. Frazar et al" "Seattle Flu Study" "Seattle Flu Study" "https://www.epicov.org/acknowledgement/65/12/EPI_ISL_14506512.json"
100123 "USA/WA-S21362/2022" "EPI_ISL_14506513" "OP253621.1" "Chris D. Frazar et al" "Seattle Flu Study" "Seattle Flu Study" "https://www.epicov.org/acknowledgement/65/13/EPI_ISL_14506513.json"
100124 "USA/WA-S21363/2022" "EPI_ISL_14506514" "OP252718.1" "Chris D. Frazar et al" "Seattle Flu Study" "Seattle Flu Study" "https://www.epicov.org/acknowledgement/65/14/EPI_ISL_14506514.json"
100125 "USA/WA-S21364/2022" "EPI_ISL_14506515" "OP253622.1" "Chris D. Frazar et al" "Seattle Flu Study" "Seattle Flu Study" "https://www.epicov.org/acknowledgement/65/15/EPI_ISL_14506515.json"
100126 "USA/WA-S21365/2022" "EPI_ISL_14506516" "OP253623.1" "Chris D. Frazar et al" "Seattle Flu Study" "Seattle Flu Study" "https://www.epicov.org/acknowledgement/65/16/EPI_ISL_14506516.json"
100127 "USA/WA-S21366/2022" "EPI_ISL_14506517" "OP252719.1" "Chris D. Frazar et al" "Seattle Flu Study" "Seattle Flu Study" "https://www.epicov.org/acknowledgement/65/17/EPI_ISL_14506517.json"
100128 "USA/WA-S21367/2022" "EPI_ISL_14506518" "OP253624.1" "Chris D. Frazar et al" "Seattle Flu Study" "Seattle Flu Study" "https://www.epicov.org/acknowledgement/65/18/EPI_ISL_14506518.json"
100129 "USA/WA-S21368/2022" "EPI_ISL_14506519" "OP253625.1" "Chris D. Frazar et al" "Seattle Flu Study" "Seattle Flu Study" "https://www.epicov.org/acknowledgement/65/19/EPI_ISL_14506519.json"
100130 "USA/WA-S21369/2022" "EPI_ISL_14506520" "OP252720.1" "Chris D. Frazar et al" "Seattle Flu Study" "Seattle Flu Study" "https://www.epicov.org/acknowledgement/65/20/EPI_ISL_14506520.json"
100131 "USA/WA-S2137/2020" "EPI_ISL_497565" "MT831201.1" "Deborah A. Nickerson et al" "Washington State Department of Health" "Seattle Flu Study" "https://www.epicov.org/acknowledgement/75/65/EPI_ISL_497565.json"
100132 "USA/WA-S21370/2022" "EPI_ISL_14506521" "OP253626.1" "Chris D. Frazar et al" "Seattle Flu Study" "Seattle Flu Study" "https://www.epicov.org/acknowledgement/65/21/EPI_ISL_14506521.json"
100133 "USA/WA-S21371/2022" "EPI_ISL_14506522" "OP253627.1" "Chris D. Frazar et al" "Seattle Flu Study" "Seattle Flu Study" "https://www.epicov.org/acknowledgement/65/22/EPI_ISL_14506522.json"
100134 "USA/WA-S21372/2022" "EPI_ISL_14506523" "OP252721.1" "Chris D. Frazar et al" "Seattle Flu Study" "Seattle Flu Study" "https://www.epicov.org/acknowledgement/65/23/EPI_ISL_14506523.json"
100135 "USA/WA-S21373/2022" "EPI_ISL_14506524" "OP253628.1" "Chris D. Frazar et al" "Seattle Flu Study" "Seattle Flu Study" "https://www.epicov.org/acknowledgement/65/24/EPI_ISL_14506524.json"
100136 "USA/WA-S21374/2022" "EPI_ISL_14506525" "OP253629.1" "Chris D. Frazar et al" "Seattle Flu Study" "Seattle Flu Study" "https://www.epicov.org/acknowledgement/65/25/EPI_ISL_14506525.json"
100137 "USA/WA-S21375/2022" "EPI_ISL_14506526" "OP252722.1" "Chris D. Frazar et al" "Seattle Flu Study" "Seattle Flu Study" "https://www.epicov.org/acknowledgement/65/26/EPI_ISL_14506526.json"
100138 "USA/WA-S21376/2022" "EPI_ISL_14506527" "OP253630.1" "Chris D. Frazar et al" "Seattle Flu Study" "Seattle Flu Study" "https://www.epicov.org/acknowledgement/65/27/EPI_ISL_14506527.json"
100139 "USA/WA-S21377/2022" "EPI_ISL_14506528" "OP253631.1" "Chris D. Frazar et al" "Seattle Flu Study" "Seattle Flu Study" "https://www.epicov.org/acknowledgement/65/28/EPI_ISL_14506528.json"
100140 "USA/WA-S21378/2022" "EPI_ISL_14506529" "OP253632.1" "Chris D. Frazar et al" "Seattle Flu Study" "Seattle Flu Study" "https://www.epicov.org/acknowledgement/65/29/EPI_ISL_14506529.json"
100141 "USA/WA-S21379/2022" "EPI_ISL_14506530" "OP253633.1" "Chris D. Frazar et al" "Seattle Flu Study" "Seattle Flu Study" "https://www.epicov.org/acknowledgement/65/30/EPI_ISL_14506530.json"
100142 "USA/WA-S2138/2020" "EPI_ISL_497566" "MT831126.1" "Deborah A. Nickerson et al" "Washington State Department of Health" "Seattle Flu Study" "https://www.epicov.org/acknowledgement/75/66/EPI_ISL_497566.json"
100143 "USA/WA-S21380/2022" "EPI_ISL_14506531" "OP252723.1" "Chris D. Frazar et al" "Seattle Flu Study" "Seattle Flu Study" "https://www.epicov.org/acknowledgement/65/31/EPI_ISL_14506531.json"
100144 "USA/WA-S21381/2022" "EPI_ISL_14506532" "OP253634.1" "Chris D. Frazar et al" "Seattle Flu Study" "Seattle Flu Study" "https://www.epicov.org/acknowledgement/65/32/EPI_ISL_14506532.json"
100145 "USA/WA-S21382/2022" "EPI_ISL_14506533" "OP252724.1" "Chris D. Frazar et al" "Seattle Flu Study" "Seattle Flu Study" "https://www.epicov.org/acknowledgement/65/33/EPI_ISL_14506533.json"
100146 "USA/WA-S21383/2022" "EPI_ISL_14506534" "OP253635.1" "Chris D. Frazar et al" "Seattle Flu Study" "Seattle Flu Study" "https://www.epicov.org/acknowledgement/65/34/EPI_ISL_14506534.json"
100147 "USA/WA-S21384/2022" "EPI_ISL_14506535" "OP253636.1" "Chris D. Frazar et al" "Seattle Flu Study" "Seattle Flu Study" "https://www.epicov.org/acknowledgement/65/35/EPI_ISL_14506535.json"
100148 "USA/WA-S21385/2022" "EPI_ISL_14506536" "OP252725.1" "Chris D. Frazar et al" "Seattle Flu Study" "Seattle Flu Study" "https://www.epicov.org/acknowledgement/65/36/EPI_ISL_14506536.json"
100149 "USA/WA-S21386/2022" "EPI_ISL_14506537" "OP252726.1" "Chris D. Frazar et al" "Seattle Flu Study" "Seattle Flu Study" "https://www.epicov.org/acknowledgement/65/37/EPI_ISL_14506537.json"
100150 "USA/WA-S21387/2022" "EPI_ISL_14506538" "OP252727.1" "Chris D. Frazar et al" "Seattle Flu Study" "Seattle Flu Study" "https://www.epicov.org/acknowledgement/65/38/EPI_ISL_14506538.json"
100151 "USA/WA-S21388/2022" "EPI_ISL_14506539" "OP252728.1" "Chris D. Frazar et al" "Seattle Flu Study" "Seattle Flu Study" "https://www.epicov.org/acknowledgement/65/39/EPI_ISL_14506539.json"
100152 "USA/WA-S21389/2022" "EPI_ISL_14506540" "OP252729.1" "Chris D. Frazar et al" "Seattle Flu Study" "Seattle Flu Study" "https://www.epicov.org/acknowledgement/65/40/EPI_ISL_14506540.json"
100153 "USA/WA-S2139/2020" "EPI_ISL_497567" "MT831148.1" "Deborah A. Nickerson et al" "Washington State Department of Health" "Seattle Flu Study" "https://www.epicov.org/acknowledgement/75/67/EPI_ISL_497567.json"
100154 "USA/WA-S21390/2022" "EPI_ISL_14506541" "OP252730.1" "Chris D. Frazar et al" "Seattle Flu Study" "Seattle Flu Study" "https://www.epicov.org/acknowledgement/65/41/EPI_ISL_14506541.json"
100155 "USA/WA-S21391/2022" "EPI_ISL_14506542" "OP252731.1" "Chris D. Frazar et al" "Seattle Flu Study" "Seattle Flu Study" "https://www.epicov.org/acknowledgement/65/42/EPI_ISL_14506542.json"
100156 "USA/WA-S21392/2022" "EPI_ISL_14506543" "OP252732.1" "Chris D. Frazar et al" "Seattle Flu Study" "Seattle Flu Study" "https://www.epicov.org/acknowledgement/65/43/EPI_ISL_14506543.json"
100157 "USA/WA-S21393/2022" "EPI_ISL_14506544" "OP252733.1" "Chris D. Frazar et al" "Seattle Flu Study" "Seattle Flu Study" "https://www.epicov.org/acknowledgement/65/44/EPI_ISL_14506544.json"
100158 "USA/WA-S21394/2022" "EPI_ISL_14506545" "OP252734.1" "Chris D. Frazar et al" "Seattle Flu Study" "Seattle Flu Study" "https://www.epicov.org/acknowledgement/65/45/EPI_ISL_14506545.json"
100159 "USA/WA-S21395/2022" "EPI_ISL_14506546" "OP252735.1" "Chris D. Frazar et al" "Seattle Flu Study" "Seattle Flu Study" "https://www.epicov.org/acknowledgement/65/46/EPI_ISL_14506546.json"
100160 "USA/WA-S21396/2022" "EPI_ISL_14506547" "OP252736.1" "Chris D. Frazar et al" "Seattle Flu Study" "Seattle Flu Study" "https://www.epicov.org/acknowledgement/65/47/EPI_ISL_14506547.json"
100161 "USA/WA-S21397/2022" "EPI_ISL_14506548" "OP252737.1" "Chris D. Frazar et al" "Seattle Flu Study" "Seattle Flu Study" "https://www.epicov.org/acknowledgement/65/48/EPI_ISL_14506548.json"
100162 "USA/WA-S21398/2022" "EPI_ISL_14506549" "OP252738.1" "Chris D. Frazar et al" "Seattle Flu Study" "Seattle Flu Study" "https://www.epicov.org/acknowledgement/65/49/EPI_ISL_14506549.json"
100163 "USA/WA-S21399/2022" "EPI_ISL_14506550" "OP252739.1" "Chris D. Frazar et al" "Seattle Flu Study" "Seattle Flu Study" "https://www.epicov.org/acknowledgement/65/50/EPI_ISL_14506550.json"
100164 "USA/WA-S214/2020" "EPI_ISL_430252" "MT632509.1" "Chu et al" "Washington State Department of Health" "Seattle Flu Study" "https://www.epicov.org/acknowledgement/02/52/EPI_ISL_430252.json"
100165 "USA/WA-S2140/2020" "EPI_ISL_497568" "MT831121.1" "Deborah A. Nickerson et al" "Washington State Department of Health" "Seattle Flu Study" "https://www.epicov.org/acknowledgement/75/68/EPI_ISL_497568.json"
100166 "USA/WA-S21400/2022" "EPI_ISL_14506551" "OP252740.1" "Chris D. Frazar et al" "Seattle Flu Study" "Seattle Flu Study" "https://www.epicov.org/acknowledgement/65/51/EPI_ISL_14506551.json"
100167 "USA/WA-S21401/2022" "EPI_ISL_14506552" "OP252741.1" "Chris D. Frazar et al" "Seattle Flu Study" "Seattle Flu Study" "https://www.epicov.org/acknowledgement/65/52/EPI_ISL_14506552.json"
100168 "USA/WA-S21402/2022" "EPI_ISL_14506553" "OP252742.1" "Chris D. Frazar et al" "Seattle Flu Study" "Seattle Flu Study" "https://www.epicov.org/acknowledgement/65/53/EPI_ISL_14506553.json"
100169 "USA/WA-S21403/2022" "EPI_ISL_14506554" "OP252743.1" "Chris D. Frazar et al" "Seattle Flu Study" "Seattle Flu Study" "https://www.epicov.org/acknowledgement/65/54/EPI_ISL_14506554.json"
100170 "USA/WA-S21404/2022" "EPI_ISL_14506555" "OP252744.1" "Chris D. Frazar et al" "Seattle Flu Study" "Seattle Flu Study" "https://www.epicov.org/acknowledgement/65/55/EPI_ISL_14506555.json"
100171 "USA/WA-S21405/2022" "EPI_ISL_14506556" "OP252745.1" "Chris D. Frazar et al" "Seattle Flu Study" "Seattle Flu Study" "https://www.epicov.org/acknowledgement/65/56/EPI_ISL_14506556.json"
100172 "USA/WA-S21406/2022" "EPI_ISL_14506557" "OP252746.1" "Chris D. Frazar et al" "Seattle Flu Study" "Seattle Flu Study" "https://www.epicov.org/acknowledgement/65/57/EPI_ISL_14506557.json"
100173 "USA/WA-S21407/2022" "EPI_ISL_14506558" "OP252747.1" "Chris D. Frazar et al" "Seattle Flu Study" "Seattle Flu Study" "https://www.epicov.org/acknowledgement/65/58/EPI_ISL_14506558.json"
100174 "USA/WA-S21408/2022" "EPI_ISL_14506559" "OP252748.1" "Chris D. Frazar et al" "Seattle Flu Study" "Seattle Flu Study" "https://www.epicov.org/acknowledgement/65/59/EPI_ISL_14506559.json"
100175 "USA/WA-S21409/2022" "EPI_ISL_14506560" "OP252749.1" "Chris D. Frazar et al" "Seattle Flu Study" "Seattle Flu Study" "https://www.epicov.org/acknowledgement/65/60/EPI_ISL_14506560.json"
100176 "USA/WA-S2141/2020" "EPI_ISL_497569" "MT831211.1" "Deborah A. Nickerson et al" "Washington State Department of Health" "Seattle Flu Study" "https://www.epicov.org/acknowledgement/75/69/EPI_ISL_497569.json"
100177 "USA/WA-S21410/2022" "EPI_ISL_14506561" "OP252750.1" "Chris D. Frazar et al" "Seattle Flu Study" "Seattle Flu Study" "https://www.epicov.org/acknowledgement/65/61/EPI_ISL_14506561.json"
100178 "USA/WA-S21411/2022" "EPI_ISL_14506562" "OP252751.1" "Chris D. Frazar et al" "Seattle Flu Study" "Seattle Flu Study" "https://www.epicov.org/acknowledgement/65/62/EPI_ISL_14506562.json"
100179 "USA/WA-S21412/2022" "EPI_ISL_14506563" "OP252752.1" "Chris D. Frazar et al" "Seattle Flu Study" "Seattle Flu Study" "https://www.epicov.org/acknowledgement/65/63/EPI_ISL_14506563.json"
100180 "USA/WA-S21413/2022" "EPI_ISL_14506564" "OP252753.1" "Chris D. Frazar et al" "Seattle Flu Study" "Seattle Flu Study" "https://www.epicov.org/acknowledgement/65/64/EPI_ISL_14506564.json"
100181 "USA/WA-S21414/2022" "EPI_ISL_14506565" "OP252754.1" "Chris D. Frazar et al" "Seattle Flu Study" "Seattle Flu Study" "https://www.epicov.org/acknowledgement/65/65/EPI_ISL_14506565.json"
100182 "USA/WA-S21415/2022" "EPI_ISL_14506566" "?" "Chris D. Frazar et al" "Seattle Flu Study" "Seattle Flu Study" "https://www.epicov.org/acknowledgement/65/66/EPI_ISL_14506566.json"
100183 "USA/WA-S21416/2022" "EPI_ISL_14506567" "OP252756.1" "Chris D. Frazar et al" "Seattle Flu Study" "Seattle Flu Study" "https://www.epicov.org/acknowledgement/65/67/EPI_ISL_14506567.json"
100184 "USA/WA-S21417/2022" "EPI_ISL_14506568" "?" "Chris D. Frazar et al" "Seattle Flu Study" "Seattle Flu Study" "https://www.epicov.org/acknowledgement/65/68/EPI_ISL_14506568.json"
100185 "USA/WA-S21418/2022" "EPI_ISL_14506569" "OP252758.1" "Chris D. Frazar et al" "Seattle Flu Study" "Seattle Flu Study" "https://www.epicov.org/acknowledgement/65/69/EPI_ISL_14506569.json"
100186 "USA/WA-S21419/2022" "EPI_ISL_14506570" "OP252759.1" "Chris D. Frazar et al" "Seattle Flu Study" "Seattle Flu Study" "https://www.epicov.org/acknowledgement/65/70/EPI_ISL_14506570.json"
100187 "USA/WA-S2142/2020" "EPI_ISL_497570" "MT831347.1" "Deborah A. Nickerson et al" "Washington State Department of Health" "Seattle Flu Study" "https://www.epicov.org/acknowledgement/75/70/EPI_ISL_497570.json"
100188 "USA/WA-S21420/2022" "EPI_ISL_14506571" "OP252760.1" "Chris D. Frazar et al" "Seattle Flu Study" "Seattle Flu Study" "https://www.epicov.org/acknowledgement/65/71/EPI_ISL_14506571.json"
100189 "USA/WA-S21421/2022" "EPI_ISL_14506572" "OP252761.1" "Chris D. Frazar et al" "Seattle Flu Study" "Seattle Flu Study" "https://www.epicov.org/acknowledgement/65/72/EPI_ISL_14506572.json"
100190 "USA/WA-S21422/2022" "EPI_ISL_14506573" "OP252762.1" "Chris D. Frazar et al" "Seattle Flu Study" "Seattle Flu Study" "https://www.epicov.org/acknowledgement/65/73/EPI_ISL_14506573.json"
100191 "USA/WA-S21423/2022" "EPI_ISL_14506574" "OP252763.1" "Chris D. Frazar et al" "Seattle Flu Study" "Seattle Flu Study" "https://www.epicov.org/acknowledgement/65/74/EPI_ISL_14506574.json"
100192 "USA/WA-S21424/2022" "EPI_ISL_14506575" "OP252764.1" "Chris D. Frazar et al" "Seattle Flu Study" "Seattle Flu Study" "https://www.epicov.org/acknowledgement/65/75/EPI_ISL_14506575.json"
100193 "USA/WA-S21425/2022" "EPI_ISL_14506576" "OP252765.1" "Chris D. Frazar et al" "Seattle Flu Study" "Seattle Flu Study" "https://www.epicov.org/acknowledgement/65/76/EPI_ISL_14506576.json"
100194 "USA/WA-S21426/2022" "EPI_ISL_14506577" "OP252766.1" "Chris D. Frazar et al" "Seattle Flu Study" "Seattle Flu Study" "https://www.epicov.org/acknowledgement/65/77/EPI_ISL_14506577.json"
100195 "USA/WA-S21427/2022" "EPI_ISL_14506578" "OP253637.1" "Chris D. Frazar et al" "Seattle Flu Study" "Seattle Flu Study" "https://www.epicov.org/acknowledgement/65/78/EPI_ISL_14506578.json"
100196 "USA/WA-S21428/2022" "EPI_ISL_14506579" "OP252767.1" "Chris D. Frazar et al" "Seattle Flu Study" "Seattle Flu Study" "https://www.epicov.org/acknowledgement/65/79/EPI_ISL_14506579.json"
100197 "USA/WA-S21429/2022" "EPI_ISL_14506580" "OP252768.1" "Chris D. Frazar et al" "Seattle Flu Study" "Seattle Flu Study" "https://www.epicov.org/acknowledgement/65/80/EPI_ISL_14506580.json"
100198 "USA/WA-S2143/2020" "EPI_ISL_497571" "MT831449.1" "Deborah A. Nickerson et al" "Washington State Department of Health" "Seattle Flu Study" "https://www.epicov.org/acknowledgement/75/71/EPI_ISL_497571.json"
100199 "USA/WA-S21430/2022" "EPI_ISL_14506581" "OP252769.1" "Chris D. Frazar et al" "Seattle Flu Study" "Seattle Flu Study" "https://www.epicov.org/acknowledgement/65/81/EPI_ISL_14506581.json"
100200 "USA/WA-S21431/2022" "EPI_ISL_14506582" "OP252770.1" "Chris D. Frazar et al" "Seattle Flu Study" "Seattle Flu Study" "https://www.epicov.org/acknowledgement/65/82/EPI_ISL_14506582.json"
100201 "USA/WA-S21432/2022" "EPI_ISL_14506583" "OP252771.1" "Chris D. Frazar et al" "Seattle Flu Study" "Seattle Flu Study" "https://www.epicov.org/acknowledgement/65/83/EPI_ISL_14506583.json"
100202 "USA/WA-S21433/2022" "EPI_ISL_14506584" "OP252772.1" "Chris D. Frazar et al" "Seattle Flu Study" "Seattle Flu Study" "https://www.epicov.org/acknowledgement/65/84/EPI_ISL_14506584.json"
100203 "USA/WA-S21434/2022" "EPI_ISL_14506585" "OP252773.1" "Chris D. Frazar et al" "Seattle Flu Study" "Seattle Flu Study" "https://www.epicov.org/acknowledgement/65/85/EPI_ISL_14506585.json"
100204 "USA/WA-S21435/2022" "EPI_ISL_14506586" "OP252774.1" "Chris D. Frazar et al" "Seattle Flu Study" "Seattle Flu Study" "https://www.epicov.org/acknowledgement/65/86/EPI_ISL_14506586.json"
100205 "USA/WA-S21436/2022" "EPI_ISL_14506587" "OP253638.1" "Chris D. Frazar et al" "Seattle Flu Study" "Seattle Flu Study" "https://www.epicov.org/acknowledgement/65/87/EPI_ISL_14506587.json"
100206 "USA/WA-S21437/2022" "EPI_ISL_14506588" "OP253639.1" "Chris D. Frazar et al" "Seattle Flu Study" "Seattle Flu Study" "https://www.epicov.org/acknowledgement/65/88/EPI_ISL_14506588.json"
100207 "USA/WA-S21438/2022" "EPI_ISL_14506589" "OP252775.1" "Chris D. Frazar et al" "Seattle Flu Study" "Seattle Flu Study" "https://www.epicov.org/acknowledgement/65/89/EPI_ISL_14506589.json"
100208 "USA/WA-S21439/2022" "EPI_ISL_14506590" "OP252776.1" "Chris D. Frazar et al" "Seattle Flu Study" "Seattle Flu Study" "https://www.epicov.org/acknowledgement/65/90/EPI_ISL_14506590.json"
100209 "USA/WA-S2144/2020" "EPI_ISL_497572" "MT831317.1" "Deborah A. Nickerson et al" "Washington State Department of Health" "Seattle Flu Study" "https://www.epicov.org/acknowledgement/75/72/EPI_ISL_497572.json"
100210 "USA/WA-S21440/2022" "EPI_ISL_14506591" "OP252777.1" "Chris D. Frazar et al" "Seattle Flu Study" "Seattle Flu Study" "https://www.epicov.org/acknowledgement/65/91/EPI_ISL_14506591.json"
100211 "USA/WA-S21441/2022" "EPI_ISL_14506592" "OP252778.1" "Chris D. Frazar et al" "Seattle Flu Study" "Seattle Flu Study" "https://www.epicov.org/acknowledgement/65/92/EPI_ISL_14506592.json"
100212 "USA/WA-S21442/2022" "EPI_ISL_14506593" "OP253640.1" "Chris D. Frazar et al" "Seattle Flu Study" "Seattle Flu Study" "https://www.epicov.org/acknowledgement/65/93/EPI_ISL_14506593.json"
100213 "USA/WA-S21443/2022" "EPI_ISL_14506594" "OP253641.1" "Chris D. Frazar et al" "Seattle Flu Study" "Seattle Flu Study" "https://www.epicov.org/acknowledgement/65/94/EPI_ISL_14506594.json"
100214 "USA/WA-S21444/2022" "EPI_ISL_14506595" "OP253642.1" "Chris D. Frazar et al" "Seattle Flu Study" "Seattle Flu Study" "https://www.epicov.org/acknowledgement/65/95/EPI_ISL_14506595.json"
100215 "USA/WA-S21445/2022" "EPI_ISL_14506596" "OP252779.1" "Chris D. Frazar et al" "Seattle Flu Study" "Seattle Flu Study" "https://www.epicov.org/acknowledgement/65/96/EPI_ISL_14506596.json"
100216 "USA/WA-S21446/2022" "EPI_ISL_14506597" "OP252780.1" "Chris D. Frazar et al" "Seattle Flu Study" "Seattle Flu Study" "https://www.epicov.org/acknowledgement/65/97/EPI_ISL_14506597.json"
100217 "USA/WA-S21447/2022" "EPI_ISL_14506598" "OP252781.1" "Chris D. Frazar et al" "Seattle Flu Study" "Seattle Flu Study" "https://www.epicov.org/acknowledgement/65/98/EPI_ISL_14506598.json"
100218 "USA/WA-S21448/2022" "EPI_ISL_14506599" "OP252782.1" "Chris D. Frazar et al" "Seattle Flu Study" "Seattle Flu Study" "https://www.epicov.org/acknowledgement/65/99/EPI_ISL_14506599.json"
100219 "USA/WA-S21449/2022" "EPI_ISL_14506600" "OP253643.1" "Chris D. Frazar et al" "Seattle Flu Study" "Seattle Flu Study" "https://www.epicov.org/acknowledgement/66/00/EPI_ISL_14506600.json"
100220 "USA/WA-S2145/2020" "EPI_ISL_497573" "MT831351.1" "Deborah A. Nickerson et al" "Washington State Department of Health" "Seattle Flu Study" "https://www.epicov.org/acknowledgement/75/73/EPI_ISL_497573.json"
100221 "USA/WA-S21450/2022" "EPI_ISL_14506601" "?" "Chris D. Frazar et al" "Seattle Flu Study" "Seattle Flu Study" "https://www.epicov.org/acknowledgement/66/01/EPI_ISL_14506601.json"
100222 "USA/WA-S21451/2022" "EPI_ISL_14506602" "OP253645.1" "Chris D. Frazar et al" "Seattle Flu Study" "Seattle Flu Study" "https://www.epicov.org/acknowledgement/66/02/EPI_ISL_14506602.json"
100223 "USA/WA-S21452/2022" "EPI_ISL_14506603" "OP253646.1" "Chris D. Frazar et al" "Seattle Flu Study" "Seattle Flu Study" "https://www.epicov.org/acknowledgement/66/03/EPI_ISL_14506603.json"
100224 "USA/WA-S21453/2022" "EPI_ISL_14506604" "OP253647.1" "Chris D. Frazar et al" "Seattle Flu Study" "Seattle Flu Study" "https://www.epicov.org/acknowledgement/66/04/EPI_ISL_14506604.json"
100225 "USA/WA-S21454/2022" "EPI_ISL_14506605" "OP253648.1" "Chris D. Frazar et al" "Seattle Flu Study" "Seattle Flu Study" "https://www.epicov.org/acknowledgement/66/05/EPI_ISL_14506605.json"
100226 "USA/WA-S21455/2022" "EPI_ISL_14506606" "OP253649.1" "Chris D. Frazar et al" "Seattle Flu Study" "Seattle Flu Study" "https://www.epicov.org/acknowledgement/66/06/EPI_ISL_14506606.json"
100227 "USA/WA-S21456/2022" "EPI_ISL_14506607" "OP252783.1" "Chris D. Frazar et al" "Seattle Flu Study" "Seattle Flu Study" "https://www.epicov.org/acknowledgement/66/07/EPI_ISL_14506607.json"
100228 "USA/WA-S21457/2022" "EPI_ISL_14506608" "OP253650.1" "Chris D. Frazar et al" "Seattle Flu Study" "Seattle Flu Study" "https://www.epicov.org/acknowledgement/66/08/EPI_ISL_14506608.json"
100229 "USA/WA-S21458/2022" "EPI_ISL_14506609" "OP252784.1" "Chris D. Frazar et al" "Seattle Flu Study" "Seattle Flu Study" "https://www.epicov.org/acknowledgement/66/09/EPI_ISL_14506609.json"
100230 "USA/WA-S21459/2022" "EPI_ISL_14506610" "OP253651.1" "Chris D. Frazar et al" "Seattle Flu Study" "Seattle Flu Study" "https://www.epicov.org/acknowledgement/66/10/EPI_ISL_14506610.json"
100231 "USA/WA-S2146/2020" "EPI_ISL_497574" "MT831248.1" "Deborah A. Nickerson et al" "Washington State Department of Health" "Seattle Flu Study" "https://www.epicov.org/acknowledgement/75/74/EPI_ISL_497574.json"
100232 "USA/WA-S21460/2022" "EPI_ISL_14506611" "OP253652.1" "Chris D. Frazar et al" "Seattle Flu Study" "Seattle Flu Study" "https://www.epicov.org/acknowledgement/66/11/EPI_ISL_14506611.json"
100233 "USA/WA-S21461/2022" "EPI_ISL_14506612" "OP253653.1" "Chris D. Frazar et al" "Seattle Flu Study" "Seattle Flu Study" "https://www.epicov.org/acknowledgement/66/12/EPI_ISL_14506612.json"
100234 "USA/WA-S21462/2022" "EPI_ISL_14506613" "OP253654.1" "Chris D. Frazar et al" "Seattle Flu Study" "Seattle Flu Study" "https://www.epicov.org/acknowledgement/66/13/EPI_ISL_14506613.json"
100235 "USA/WA-S21463/2022" "EPI_ISL_14506614" "OP253655.1" "Chris D. Frazar et al" "Seattle Flu Study" "Seattle Flu Study" "https://www.epicov.org/acknowledgement/66/14/EPI_ISL_14506614.json"
100236 "USA/WA-S21464/2022" "EPI_ISL_14506615" "OP253656.1" "Chris D. Frazar et al" "Seattle Flu Study" "Seattle Flu Study" "https://www.epicov.org/acknowledgement/66/15/EPI_ISL_14506615.json"
100237 "USA/WA-S21465/2022" "EPI_ISL_14506616" "OP253657.1" "Chris D. Frazar et al" "Seattle Flu Study" "Seattle Flu Study" "https://www.epicov.org/acknowledgement/66/16/EPI_ISL_14506616.json"
100238 "USA/WA-S21466/2022" "EPI_ISL_14506617" "OP253658.1" "Chris D. Frazar et al" "Seattle Flu Study" "Seattle Flu Study" "https://www.epicov.org/acknowledgement/66/17/EPI_ISL_14506617.json"
100239 "USA/WA-S21467/2022" "EPI_ISL_14506618" "OP253659.1" "Chris D. Frazar et al" "Seattle Flu Study" "Seattle Flu Study" "https://www.epicov.org/acknowledgement/66/18/EPI_ISL_14506618.json"
100240 "USA/WA-S21468/2022" "EPI_ISL_14506619" "OP253660.1" "Chris D. Frazar et al" "Seattle Flu Study" "Seattle Flu Study" "https://www.epicov.org/acknowledgement/66/19/EPI_ISL_14506619.json"
100241 "USA/WA-S21469/2022" "EPI_ISL_14506620" "OP253661.1" "Chris D. Frazar et al" "Seattle Flu Study" "Seattle Flu Study" "https://www.epicov.org/acknowledgement/66/20/EPI_ISL_14506620.json"
100242 "USA/WA-S2147/2020" "EPI_ISL_497575" "MT831397.1" "Deborah A. Nickerson et al" "Washington State Department of Health" "Seattle Flu Study" "https://www.epicov.org/acknowledgement/75/75/EPI_ISL_497575.json"
100243 "USA/WA-S21470/2022" "EPI_ISL_14506621" "OP253662.1" "Chris D. Frazar et al" "Seattle Flu Study" "Seattle Flu Study" "https://www.epicov.org/acknowledgement/66/21/EPI_ISL_14506621.json"
100244 "USA/WA-S21471/2022" "EPI_ISL_14506622" "OP253663.1" "Chris D. Frazar et al" "Seattle Flu Study" "Seattle Flu Study" "https://www.epicov.org/acknowledgement/66/22/EPI_ISL_14506622.json"
100245 "USA/WA-S21472/2022" "EPI_ISL_14506623" "OP252785.1" "Chris D. Frazar et al" "Seattle Flu Study" "Seattle Flu Study" "https://www.epicov.org/acknowledgement/66/23/EPI_ISL_14506623.json"
100246 "USA/WA-S21473/2022" "EPI_ISL_14506624" "OP253664.1" "Chris D. Frazar et al" "Seattle Flu Study" "Seattle Flu Study" "https://www.epicov.org/acknowledgement/66/24/EPI_ISL_14506624.json"
100247 "USA/WA-S21474/2022" "EPI_ISL_14506625" "OP253665.1" "Chris D. Frazar et al" "Seattle Flu Study" "Seattle Flu Study" "https://www.epicov.org/acknowledgement/66/25/EPI_ISL_14506625.json"
100248 "USA/WA-S21475/2022" "EPI_ISL_14506626" "?" "Chris D. Frazar et al" "Seattle Flu Study" "Seattle Flu Study" "https://www.epicov.org/acknowledgement/66/26/EPI_ISL_14506626.json"
100249 "USA/WA-S21476/2022" "EPI_ISL_14506627" "OP252787.1" "Chris D. Frazar et al" "Seattle Flu Study" "Seattle Flu Study" "https://www.epicov.org/acknowledgement/66/27/EPI_ISL_14506627.json"
100250 "USA/WA-S21477/2022" "EPI_ISL_14506628" "OP252788.1" "Chris D. Frazar et al" "Seattle Flu Study" "Seattle Flu Study" "https://www.epicov.org/acknowledgement/66/28/EPI_ISL_14506628.json"
100251 "USA/WA-S21478/2022" "EPI_ISL_14506629" "?" "Chris D. Frazar et al" "Seattle Flu Study" "Seattle Flu Study" "https://www.epicov.org/acknowledgement/66/29/EPI_ISL_14506629.json"
100252 "USA/WA-S21479/2022" "EPI_ISL_14506630" "OP252790.1" "Chris D. Frazar et al" "Seattle Flu Study" "Seattle Flu Study" "https://www.epicov.org/acknowledgement/66/30/EPI_ISL_14506630.json"
100253 "USA/WA-S2148/2020" "EPI_ISL_497576" "MT831274.1" "Deborah A. Nickerson et al" "Washington State Department of Health" "Seattle Flu Study" "https://www.epicov.org/acknowledgement/75/76/EPI_ISL_497576.json"
100254 "USA/WA-S21480/2022" "EPI_ISL_14506631" "OP252791.1" "Chris D. Frazar et al" "Seattle Flu Study" "Seattle Flu Study" "https://www.epicov.org/acknowledgement/66/31/EPI_ISL_14506631.json"
100255 "USA/WA-S21481/2022" "EPI_ISL_14506632" "OP252792.1" "Chris D. Frazar et al" "Seattle Flu Study" "Seattle Flu Study" "https://www.epicov.org/acknowledgement/66/32/EPI_ISL_14506632.json"
100256 "USA/WA-S21482/2022" "EPI_ISL_14506633" "OP252793.1" "Chris D. Frazar et al" "Seattle Flu Study" "Seattle Flu Study" "https://www.epicov.org/acknowledgement/66/33/EPI_ISL_14506633.json"
100257 "USA/WA-S21483/2022" "EPI_ISL_14506634" "OP252794.1" "Chris D. Frazar et al" "Seattle Flu Study" "Seattle Flu Study" "https://www.epicov.org/acknowledgement/66/34/EPI_ISL_14506634.json"
100258 "USA/WA-S21484/2022" "EPI_ISL_14506635" "OP252795.1" "Chris D. Frazar et al" "Seattle Flu Study" "Seattle Flu Study" "https://www.epicov.org/acknowledgement/66/35/EPI_ISL_14506635.json"
100259 "USA/WA-S21485/2022" "EPI_ISL_14506636" "?" "Chris D. Frazar et al" "Seattle Flu Study" "Seattle Flu Study" "https://www.epicov.org/acknowledgement/66/36/EPI_ISL_14506636.json"
100260 "USA/WA-S21486/2022" "EPI_ISL_14506637" "OP252797.1" "Chris D. Frazar et al" "Seattle Flu Study" "Seattle Flu Study" "https://www.epicov.org/acknowledgement/66/37/EPI_ISL_14506637.json"
100261 "USA/WA-S21487/2022" "EPI_ISL_14506638" "OP252798.1" "Chris D. Frazar et al" "Seattle Flu Study" "Seattle Flu Study" "https://www.epicov.org/acknowledgement/66/38/EPI_ISL_14506638.json"
100262 "USA/WA-S21488/2022" "EPI_ISL_14506639" "OP252799.1" "Chris D. Frazar et al" "Seattle Flu Study" "Seattle Flu Study" "https://www.epicov.org/acknowledgement/66/39/EPI_ISL_14506639.json"
100263 "USA/WA-S21489/2022" "EPI_ISL_14506640" "?" "Chris D. Frazar et al" "Seattle Flu Study" "Seattle Flu Study" "https://www.epicov.org/acknowledgement/66/40/EPI_ISL_14506640.json"
100264 "USA/WA-S2149/2020" "EPI_ISL_497577" "MT831391.1" "Deborah A. Nickerson et al" "Washington State Department of Health" "Seattle Flu Study" "https://www.epicov.org/acknowledgement/75/77/EPI_ISL_497577.json"
100265 "USA/WA-S21490/2022" "EPI_ISL_14506641" "OP252801.1" "Chris D. Frazar et al" "Seattle Flu Study" "Seattle Flu Study" "https://www.epicov.org/acknowledgement/66/41/EPI_ISL_14506641.json"
100266 "USA/WA-S21491/2022" "EPI_ISL_14506642" "OP252802.1" "Chris D. Frazar et al" "Seattle Flu Study" "Seattle Flu Study" "https://www.epicov.org/acknowledgement/66/42/EPI_ISL_14506642.json"
100267 "USA/WA-S21492/2022" "EPI_ISL_14506643" "OP252803.1" "Chris D. Frazar et al" "Seattle Flu Study" "Seattle Flu Study" "https://www.epicov.org/acknowledgement/66/43/EPI_ISL_14506643.json"
100268 "USA/WA-S21493/2022" "EPI_ISL_14506644" "OP252804.1" "Chris D. Frazar et al" "Seattle Flu Study" "Seattle Flu Study" "https://www.epicov.org/acknowledgement/66/44/EPI_ISL_14506644.json"
100269 "USA/WA-S21494/2022" "EPI_ISL_14506645" "OP252805.1" "Chris D. Frazar et al" "Seattle Flu Study" "Seattle Flu Study" "https://www.epicov.org/acknowledgement/66/45/EPI_ISL_14506645.json"
100270 "USA/WA-S21495/2022" "EPI_ISL_14506646" "OP253666.1" "Chris D. Frazar et al" "Seattle Flu Study" "Seattle Flu Study" "https://www.epicov.org/acknowledgement/66/46/EPI_ISL_14506646.json"
100271 "USA/WA-S21496/2022" "EPI_ISL_14506647" "OP252806.1" "Chris D. Frazar et al" "Seattle Flu Study" "Seattle Flu Study" "https://www.epicov.org/acknowledgement/66/47/EPI_ISL_14506647.json"
100272 "USA/WA-S21497/2022" "EPI_ISL_14506648" "?" "Chris D. Frazar et al" "Seattle Flu Study" "Seattle Flu Study" "https://www.epicov.org/acknowledgement/66/48/EPI_ISL_14506648.json"
100273 "USA/WA-S21498/2022" "EPI_ISL_14506649" "OP253667.1" "Chris D. Frazar et al" "Seattle Flu Study" "Seattle Flu Study" "https://www.epicov.org/acknowledgement/66/49/EPI_ISL_14506649.json"
100274 "USA/WA-S21499/2022" "EPI_ISL_14506650" "OP253668.1" "Chris D. Frazar et al" "Seattle Flu Study" "Seattle Flu Study" "https://www.epicov.org/acknowledgement/66/50/EPI_ISL_14506650.json"
100275 "USA/WA-S215/2020" "EPI_ISL_430253" "MT632526.1" "Chu et al" "Washington State Department of Health" "Seattle Flu Study" "https://www.epicov.org/acknowledgement/02/53/EPI_ISL_430253.json"
100276 "USA/WA-S2150/2020" "EPI_ISL_497578" "MT831367.1" "Deborah A. Nickerson et al" "Washington State Department of Health" "Seattle Flu Study" "https://www.epicov.org/acknowledgement/75/78/EPI_ISL_497578.json"
100277 "USA/WA-S21500/2022" "EPI_ISL_14506651" "OP253669.1" "Chris D. Frazar et al" "Seattle Flu Study" "Seattle Flu Study" "https://www.epicov.org/acknowledgement/66/51/EPI_ISL_14506651.json"
100278 "USA/WA-S21501/2022" "EPI_ISL_14567126" "OP268148.1" "Chris D. Frazar et al" "Seattle Flu Study, University of Washington Medical Center" "Seattle Flu Study, University of Washington Medical Center" "https://www.epicov.org/acknowledgement/71/26/EPI_ISL_14567126.json"
100279 "USA/WA-S21502/2022" "EPI_ISL_14567127" "OP268149.1" "Chris D. Frazar et al" "Seattle Flu Study, University of Washington Medical Center" "Seattle Flu Study, University of Washington Medical Center" "https://www.epicov.org/acknowledgement/71/27/EPI_ISL_14567127.json"
100280 "USA/WA-S21503/2022" "EPI_ISL_14567128" "OP268150.1" "Chris D. Frazar et al" "Seattle Flu Study, University of Washington Medical Center" "Seattle Flu Study, University of Washington Medical Center" "https://www.epicov.org/acknowledgement/71/28/EPI_ISL_14567128.json"
100281 "USA/WA-S21504/2022" "EPI_ISL_14567129" "OP268151.1" "Chris D. Frazar et al" "Seattle Flu Study, University of Washington Medical Center" "Seattle Flu Study, University of Washington Medical Center" "https://www.epicov.org/acknowledgement/71/29/EPI_ISL_14567129.json"
100282 "USA/WA-S21505/2022" "EPI_ISL_14567130" "OP268152.1" "Chris D. Frazar et al" "Seattle Flu Study, University of Washington Medical Center" "Seattle Flu Study, University of Washington Medical Center" "https://www.epicov.org/acknowledgement/71/30/EPI_ISL_14567130.json"
100283 "USA/WA-S21506/2022" "EPI_ISL_14567131" "OP268153.1" "Chris D. Frazar et al" "Seattle Flu Study, University of Washington Medical Center" "Seattle Flu Study, University of Washington Medical Center" "https://www.epicov.org/acknowledgement/71/31/EPI_ISL_14567131.json"
100284 "USA/WA-S21507/2022" "EPI_ISL_14567132" "OP268154.1" "Chris D. Frazar et al" "Seattle Flu Study, University of Washington Medical Center" "Seattle Flu Study, University of Washington Medical Center" "https://www.epicov.org/acknowledgement/71/32/EPI_ISL_14567132.json"
100285 "USA/WA-S21508/2022" "EPI_ISL_14567133" "OP268155.1" "Chris D. Frazar et al" "Seattle Flu Study, University of Washington Medical Center" "Seattle Flu Study, University of Washington Medical Center" "https://www.epicov.org/acknowledgement/71/33/EPI_ISL_14567133.json"
100286 "USA/WA-S21509/2022" "EPI_ISL_15079624" "?" "Chris D. Frazar et al" "Seattle Flu Study" "Seattle Flu Study" "https://www.epicov.org/acknowledgement/96/24/EPI_ISL_15079624.json"
100287 "USA/WA-S2151/2020" "EPI_ISL_497579" "MT831406.1" "Deborah A. Nickerson et al" "Washington State Department of Health" "Seattle Flu Study" "https://www.epicov.org/acknowledgement/75/79/EPI_ISL_497579.json"
100288 "USA/WA-S21510/2022" "EPI_ISL_15079625" "?" "Chris D. Frazar et al" "Seattle Flu Study" "Seattle Flu Study" "https://www.epicov.org/acknowledgement/96/25/EPI_ISL_15079625.json"
100289 "USA/WA-S21511/2022" "EPI_ISL_15079626" "?" "Chris D. Frazar et al" "Seattle Flu Study" "Seattle Flu Study" "https://www.epicov.org/acknowledgement/96/26/EPI_ISL_15079626.json"
100290 "USA/WA-S21512/2022" "EPI_ISL_15079627" "?" "Chris D. Frazar et al" "Seattle Flu Study" "Seattle Flu Study" "https://www.epicov.org/acknowledgement/96/27/EPI_ISL_15079627.json"
100291 "USA/WA-S21514/2022" "EPI_ISL_15079629" "?" "Chris D. Frazar et al" "Seattle Flu Study" "Seattle Flu Study" "https://www.epicov.org/acknowledgement/96/29/EPI_ISL_15079629.json"
100292 "USA/WA-S21515/2022" "EPI_ISL_15079630" "?" "Chris D. Frazar et al" "Seattle Flu Study" "Seattle Flu Study" "https://www.epicov.org/acknowledgement/96/30/EPI_ISL_15079630.json"
100293 "USA/WA-S21516/2022" "EPI_ISL_15079631" "?" "Chris D. Frazar et al" "Seattle Flu Study" "Seattle Flu Study" "https://www.epicov.org/acknowledgement/96/31/EPI_ISL_15079631.json"
100294 "USA/WA-S21517/2022" "EPI_ISL_15079632" "?" "Chris D. Frazar et al" "Seattle Flu Study" "Seattle Flu Study" "https://www.epicov.org/acknowledgement/96/32/EPI_ISL_15079632.json"
100295 "USA/WA-S21518/2022" "EPI_ISL_15079633" "?" "Chris D. Frazar et al" "Seattle Flu Study" "Seattle Flu Study" "https://www.epicov.org/acknowledgement/96/33/EPI_ISL_15079633.json"
100296 "USA/WA-S21519/2022" "EPI_ISL_15079634" "?" "Chris D. Frazar et al" "Seattle Flu Study" "Seattle Flu Study" "https://www.epicov.org/acknowledgement/96/34/EPI_ISL_15079634.json"
100297 "USA/WA-S2152/2020" "EPI_ISL_497580" "MT831161.1" "Deborah A. Nickerson et al" "Washington State Department of Health" "Seattle Flu Study" "https://www.epicov.org/acknowledgement/75/80/EPI_ISL_497580.json"
100298 "USA/WA-S21520/2022" "EPI_ISL_15079635" "?" "Chris D. Frazar et al" "Seattle Flu Study" "Seattle Flu Study" "https://www.epicov.org/acknowledgement/96/35/EPI_ISL_15079635.json"
100299 "USA/WA-S21521/2022" "EPI_ISL_15079636" "?" "Chris D. Frazar et al" "Seattle Flu Study" "Seattle Flu Study" "https://www.epicov.org/acknowledgement/96/36/EPI_ISL_15079636.json"
100300 "USA/WA-S21522/2022" "EPI_ISL_15079637" "?" "Chris D. Frazar et al" "Seattle Flu Study" "Seattle Flu Study" "https://www.epicov.org/acknowledgement/96/37/EPI_ISL_15079637.json"
100301 "USA/WA-S21523/2022" "EPI_ISL_15079638" "?" "Chris D. Frazar et al" "Seattle Flu Study" "Seattle Flu Study" "https://www.epicov.org/acknowledgement/96/38/EPI_ISL_15079638.json"
100302 "USA/WA-S21524/2022" "EPI_ISL_15079639" "?" "Chris D. Frazar et al" "Seattle Flu Study" "Seattle Flu Study" "https://www.epicov.org/acknowledgement/96/39/EPI_ISL_15079639.json"
100303 "USA/WA-S21525/2022" "EPI_ISL_15079640" "?" "Chris D. Frazar et al" "Seattle Flu Study" "Seattle Flu Study" "https://www.epicov.org/acknowledgement/96/40/EPI_ISL_15079640.json"
100304 "USA/WA-S21526/2022" "EPI_ISL_15079641" "?" "Chris D. Frazar et al" "Seattle Flu Study" "Seattle Flu Study" "https://www.epicov.org/acknowledgement/96/41/EPI_ISL_15079641.json"
100305 "USA/WA-S21527/2022" "EPI_ISL_15079642" "?" "Chris D. Frazar et al" "Seattle Flu Study" "Seattle Flu Study" "https://www.epicov.org/acknowledgement/96/42/EPI_ISL_15079642.json"
100306 "USA/WA-S21528/2022" "EPI_ISL_15079643" "?" "Chris D. Frazar et al" "Seattle Flu Study" "Seattle Flu Study" "https://www.epicov.org/acknowledgement/96/43/EPI_ISL_15079643.json"
100307 "USA/WA-S2153/2020" "EPI_ISL_497581" "MT831329.1" "Deborah A. Nickerson et al" "Washington State Department of Health" "Seattle Flu Study" "https://www.epicov.org/acknowledgement/75/81/EPI_ISL_497581.json"
100308 "USA/WA-S21530/2022" "EPI_ISL_15079644" "?" "Chris D. Frazar et al" "Seattle Flu Study" "Seattle Flu Study" "https://www.epicov.org/acknowledgement/96/44/EPI_ISL_15079644.json"
100309 "USA/WA-S21531/2022" "EPI_ISL_15079645" "?" "Chris D. Frazar et al" "Seattle Flu Study" "Seattle Flu Study" "https://www.epicov.org/acknowledgement/96/45/EPI_ISL_15079645.json"
100310 "USA/WA-S21532/2022" "EPI_ISL_15079646" "?" "Chris D. Frazar et al" "Seattle Flu Study" "Seattle Flu Study" "https://www.epicov.org/acknowledgement/96/46/EPI_ISL_15079646.json"
100311 "USA/WA-S21533/2022" "EPI_ISL_15079647" "?" "Chris D. Frazar et al" "Seattle Flu Study" "Seattle Flu Study" "https://www.epicov.org/acknowledgement/96/47/EPI_ISL_15079647.json"
100312 "USA/WA-S21534/2022" "EPI_ISL_15079648" "?" "Chris D. Frazar et al" "Seattle Flu Study" "Seattle Flu Study" "https://www.epicov.org/acknowledgement/96/48/EPI_ISL_15079648.json"
100313 "USA/WA-S21535/2022" "EPI_ISL_15079649" "?" "Chris D. Frazar et al" "Seattle Flu Study" "Seattle Flu Study" "https://www.epicov.org/acknowledgement/96/49/EPI_ISL_15079649.json"
100314 "USA/WA-S21536/2022" "EPI_ISL_15079650" "?" "Chris D. Frazar et al" "Seattle Flu Study" "Seattle Flu Study" "https://www.epicov.org/acknowledgement/96/50/EPI_ISL_15079650.json"
100315 "USA/WA-S21537/2022" "EPI_ISL_15079651" "?" "Chris D. Frazar et al" "Seattle Flu Study" "Seattle Flu Study" "https://www.epicov.org/acknowledgement/96/51/EPI_ISL_15079651.json"
100316 "USA/WA-S21538/2022" "EPI_ISL_15079652" "?" "Chris D. Frazar et al" "Seattle Flu Study" "Seattle Flu Study" "https://www.epicov.org/acknowledgement/96/52/EPI_ISL_15079652.json"
100317 "USA/WA-S21539/2022" "EPI_ISL_15079653" "?" "Chris D. Frazar et al" "Seattle Flu Study" "Seattle Flu Study" "https://www.epicov.org/acknowledgement/96/53/EPI_ISL_15079653.json"
100318 "USA/WA-S2154/2020" "EPI_ISL_497582" "MT831323.1" "Deborah A. Nickerson et al" "Washington State Department of Health" "Seattle Flu Study" "https://www.epicov.org/acknowledgement/75/82/EPI_ISL_497582.json"
100319 "USA/WA-S21540/2022" "EPI_ISL_15079654" "?" "Chris D. Frazar et al" "Seattle Flu Study" "Seattle Flu Study" "https://www.epicov.org/acknowledgement/96/54/EPI_ISL_15079654.json"
100320 "USA/WA-S21541/2022" "EPI_ISL_15079655" "?" "Chris D. Frazar et al" "Seattle Flu Study" "Seattle Flu Study" "https://www.epicov.org/acknowledgement/96/55/EPI_ISL_15079655.json"
100321 "USA/WA-S21542/2022" "EPI_ISL_15079656" "?" "Chris D. Frazar et al" "Seattle Flu Study" "Seattle Flu Study" "https://www.epicov.org/acknowledgement/96/56/EPI_ISL_15079656.json"
100322 "USA/WA-S21543/2022" "EPI_ISL_15079657" "?" "Chris D. Frazar et al" "Seattle Flu Study" "Seattle Flu Study" "https://www.epicov.org/acknowledgement/96/57/EPI_ISL_15079657.json"
100323 "USA/WA-S21544/2022" "EPI_ISL_15079658" "?" "Chris D. Frazar et al" "Seattle Flu Study" "Seattle Flu Study" "https://www.epicov.org/acknowledgement/96/58/EPI_ISL_15079658.json"
100324 "USA/WA-S21545/2022" "EPI_ISL_15079659" "?" "Chris D. Frazar et al" "Seattle Flu Study" "Seattle Flu Study" "https://www.epicov.org/acknowledgement/96/59/EPI_ISL_15079659.json"
100325 "USA/WA-S21546/2022" "EPI_ISL_15079660" "?" "Chris D. Frazar et al" "Seattle Flu Study" "Seattle Flu Study" "https://www.epicov.org/acknowledgement/96/60/EPI_ISL_15079660.json"
100326 "USA/WA-S21547/2022" "EPI_ISL_15079661" "?" "Chris D. Frazar et al" "Seattle Flu Study" "Seattle Flu Study" "https://www.epicov.org/acknowledgement/96/61/EPI_ISL_15079661.json"
100327 "USA/WA-S21548/2022" "EPI_ISL_15079662" "?" "Chris D. Frazar et al" "Seattle Flu Study" "Seattle Flu Study" "https://www.epicov.org/acknowledgement/96/62/EPI_ISL_15079662.json"
100328 "USA/WA-S21549/2022" "EPI_ISL_15079663" "?" "Chris D. Frazar et al" "Seattle Flu Study" "Seattle Flu Study" "https://www.epicov.org/acknowledgement/96/63/EPI_ISL_15079663.json"
100329 "USA/WA-S2155/2020" "EPI_ISL_497583" "MT831244.1" "Deborah A. Nickerson et al" "Washington State Department of Health" "Seattle Flu Study" "https://www.epicov.org/acknowledgement/75/83/EPI_ISL_497583.json"
100330 "USA/WA-S21550/2022" "EPI_ISL_15079664" "?" "Chris D. Frazar et al" "Seattle Flu Study" "Seattle Flu Study" "https://www.epicov.org/acknowledgement/96/64/EPI_ISL_15079664.json"
100331 "USA/WA-S21551/2022" "EPI_ISL_15079665" "?" "Chris D. Frazar et al" "Seattle Flu Study" "Seattle Flu Study" "https://www.epicov.org/acknowledgement/96/65/EPI_ISL_15079665.json"
100332 "USA/WA-S21552/2022" "EPI_ISL_15079666" "?" "Chris D. Frazar et al" "Seattle Flu Study" "Seattle Flu Study" "https://www.epicov.org/acknowledgement/96/66/EPI_ISL_15079666.json"
100333 "USA/WA-S21553/2022" "EPI_ISL_15079667" "?" "Chris D. Frazar et al" "Seattle Flu Study" "Seattle Flu Study" "https://www.epicov.org/acknowledgement/96/67/EPI_ISL_15079667.json"
100334 "USA/WA-S21554/2022" "EPI_ISL_15079668" "?" "Chris D. Frazar et al" "Seattle Flu Study" "Seattle Flu Study" "https://www.epicov.org/acknowledgement/96/68/EPI_ISL_15079668.json"
100335 "USA/WA-S21555/2022" "EPI_ISL_15079669" "?" "Chris D. Frazar et al" "Seattle Flu Study" "Seattle Flu Study" "https://www.epicov.org/acknowledgement/96/69/EPI_ISL_15079669.json"
100336 "USA/WA-S21556/2022" "EPI_ISL_15079670" "?" "Chris D. Frazar et al" "Seattle Flu Study" "Seattle Flu Study" "https://www.epicov.org/acknowledgement/96/70/EPI_ISL_15079670.json"
100337 "USA/WA-S21557/2022" "EPI_ISL_15079671" "?" "Chris D. Frazar et al" "Seattle Flu Study" "Seattle Flu Study" "https://www.epicov.org/acknowledgement/96/71/EPI_ISL_15079671.json"
100338 "USA/WA-S21558/2022" "EPI_ISL_15079672" "?" "Chris D. Frazar et al" "Seattle Flu Study" "Seattle Flu Study" "https://www.epicov.org/acknowledgement/96/72/EPI_ISL_15079672.json"
100339 "USA/WA-S21559/2022" "EPI_ISL_15079673" "?" "Chris D. Frazar et al" "Seattle Flu Study" "Seattle Flu Study" "https://www.epicov.org/acknowledgement/96/73/EPI_ISL_15079673.json"
100340 "USA/WA-S2156/2020" "EPI_ISL_497584" "MT831217.1" "Deborah A. Nickerson et al" "Washington State Department of Health" "Seattle Flu Study" "https://www.epicov.org/acknowledgement/75/84/EPI_ISL_497584.json"
100341 "USA/WA-S21560/2022" "EPI_ISL_15079674" "?" "Chris D. Frazar et al" "Seattle Flu Study" "Seattle Flu Study" "https://www.epicov.org/acknowledgement/96/74/EPI_ISL_15079674.json"
100342 "USA/WA-S21561/2022" "EPI_ISL_15079675" "?" "Chris D. Frazar et al" "Seattle Flu Study" "Seattle Flu Study" "https://www.epicov.org/acknowledgement/96/75/EPI_ISL_15079675.json"
100343 "USA/WA-S21562/2022" "EPI_ISL_15079676" "?" "Chris D. Frazar et al" "Seattle Flu Study" "Seattle Flu Study" "https://www.epicov.org/acknowledgement/96/76/EPI_ISL_15079676.json"
100344 "USA/WA-S21563/2022" "EPI_ISL_15079677" "?" "Chris D. Frazar et al" "Seattle Flu Study" "Seattle Flu Study" "https://www.epicov.org/acknowledgement/96/77/EPI_ISL_15079677.json"
100345 "USA/WA-S21564/2022" "EPI_ISL_15079678" "?" "Chris D. Frazar et al" "Seattle Flu Study" "Seattle Flu Study" "https://www.epicov.org/acknowledgement/96/78/EPI_ISL_15079678.json"
100346 "USA/WA-S21565/2022" "EPI_ISL_15079679" "?" "Chris D. Frazar et al" "Seattle Flu Study" "Seattle Flu Study" "https://www.epicov.org/acknowledgement/96/79/EPI_ISL_15079679.json"
100347 "USA/WA-S21567/2022" "EPI_ISL_15079681" "?" "Chris D. Frazar et al" "Seattle Flu Study" "Seattle Flu Study" "https://www.epicov.org/acknowledgement/96/81/EPI_ISL_15079681.json"
100348 "USA/WA-S21568/2022" "EPI_ISL_15079682" "?" "Chris D. Frazar et al" "Seattle Flu Study" "Seattle Flu Study" "https://www.epicov.org/acknowledgement/96/82/EPI_ISL_15079682.json"
100349 "USA/WA-S21569/2022" "EPI_ISL_15079683" "?" "Chris D. Frazar et al" "Seattle Flu Study" "Seattle Flu Study" "https://www.epicov.org/acknowledgement/96/83/EPI_ISL_15079683.json"
100350 "USA/WA-S2157/2020" "EPI_ISL_497585" "MT831270.1" "Deborah A. Nickerson et al" "Washington State Department of Health" "Seattle Flu Study" "https://www.epicov.org/acknowledgement/75/85/EPI_ISL_497585.json"
100351 "USA/WA-S21570/2022" "EPI_ISL_15079684" "?" "Chris D. Frazar et al" "Seattle Flu Study" "Seattle Flu Study" "https://www.epicov.org/acknowledgement/96/84/EPI_ISL_15079684.json"
100352 "USA/WA-S21571/2022" "EPI_ISL_15079685" "?" "Chris D. Frazar et al" "Seattle Flu Study" "Seattle Flu Study" "https://www.epicov.org/acknowledgement/96/85/EPI_ISL_15079685.json"
100353 "USA/WA-S21572/2022" "EPI_ISL_15079686" "?" "Chris D. Frazar et al" "Seattle Flu Study" "Seattle Flu Study" "https://www.epicov.org/acknowledgement/96/86/EPI_ISL_15079686.json"
100354 "USA/WA-S21573/2022" "EPI_ISL_15079687" "?" "Chris D. Frazar et al" "Seattle Flu Study" "Seattle Flu Study" "https://www.epicov.org/acknowledgement/96/87/EPI_ISL_15079687.json"
100355 "USA/WA-S21574/2022" "EPI_ISL_15079688" "?" "Chris D. Frazar et al" "Seattle Flu Study" "Seattle Flu Study" "https://www.epicov.org/acknowledgement/96/88/EPI_ISL_15079688.json"
100356 "USA/WA-S21575/2022" "EPI_ISL_15079689" "?" "Chris D. Frazar et al" "Seattle Flu Study" "Seattle Flu Study" "https://www.epicov.org/acknowledgement/96/89/EPI_ISL_15079689.json"
100357 "USA/WA-S21576/2022" "EPI_ISL_15079690" "?" "Chris D. Frazar et al" "Seattle Flu Study" "Seattle Flu Study" "https://www.epicov.org/acknowledgement/96/90/EPI_ISL_15079690.json"
100358 "USA/WA-S21577/2022" "EPI_ISL_15079691" "?" "Chris D. Frazar et al" "Seattle Flu Study" "Seattle Flu Study" "https://www.epicov.org/acknowledgement/96/91/EPI_ISL_15079691.json"
100359 "USA/WA-S21578/2022" "EPI_ISL_15079692" "?" "Chris D. Frazar et al" "Seattle Flu Study" "Seattle Flu Study" "https://www.epicov.org/acknowledgement/96/92/EPI_ISL_15079692.json"
100360 "USA/WA-S21579/2022" "EPI_ISL_15079693" "?" "Chris D. Frazar et al" "Seattle Flu Study" "Seattle Flu Study" "https://www.epicov.org/acknowledgement/96/93/EPI_ISL_15079693.json"
100361 "USA/WA-S2158/2020" "EPI_ISL_497586" "MT831262.1" "Deborah A. Nickerson et al" "Washington State Department of Health" "Seattle Flu Study" "https://www.epicov.org/acknowledgement/75/86/EPI_ISL_497586.json"
100362 "USA/WA-S21580/2022" "EPI_ISL_15079694" "?" "Chris D. Frazar et al" "Seattle Flu Study" "Seattle Flu Study" "https://www.epicov.org/acknowledgement/96/94/EPI_ISL_15079694.json"
100363 "USA/WA-S21581/2022" "EPI_ISL_15079695" "?" "Chris D. Frazar et al" "Seattle Flu Study" "Seattle Flu Study" "https://www.epicov.org/acknowledgement/96/95/EPI_ISL_15079695.json"
100364 "USA/WA-S21582/2022" "EPI_ISL_15079696" "?" "Chris D. Frazar et al" "Seattle Flu Study" "Seattle Flu Study" "https://www.epicov.org/acknowledgement/96/96/EPI_ISL_15079696.json"
100365 "USA/WA-S21583/2022" "EPI_ISL_15079697" "?" "Chris D. Frazar et al" "Seattle Flu Study" "Seattle Flu Study" "https://www.epicov.org/acknowledgement/96/97/EPI_ISL_15079697.json"
100366 "USA/WA-S21584/2022" "EPI_ISL_15079698" "?" "Chris D. Frazar et al" "Seattle Flu Study" "Seattle Flu Study" "https://www.epicov.org/acknowledgement/96/98/EPI_ISL_15079698.json"
100367 "USA/WA-S21585/2022" "EPI_ISL_15079699" "?" "Chris D. Frazar et al" "Seattle Flu Study" "Seattle Flu Study" "https://www.epicov.org/acknowledgement/96/99/EPI_ISL_15079699.json"
100368 "USA/WA-S21586/2022" "EPI_ISL_15079700" "?" "Chris D. Frazar et al" "Seattle Flu Study" "Seattle Flu Study" "https://www.epicov.org/acknowledgement/97/00/EPI_ISL_15079700.json"
100369 "USA/WA-S21587/2022" "EPI_ISL_15079701" "?" "Chris D. Frazar et al" "Seattle Flu Study" "Seattle Flu Study" "https://www.epicov.org/acknowledgement/97/01/EPI_ISL_15079701.json"
100370 "USA/WA-S21588/2022" "EPI_ISL_15079702" "?" "Chris D. Frazar et al" "Seattle Flu Study" "Seattle Flu Study" "https://www.epicov.org/acknowledgement/97/02/EPI_ISL_15079702.json"
100371 "USA/WA-S21589/2022" "EPI_ISL_15079703" "?" "Chris D. Frazar et al" "Seattle Flu Study" "Seattle Flu Study" "https://www.epicov.org/acknowledgement/97/03/EPI_ISL_15079703.json"
100372 "USA/WA-S2159/2020" "EPI_ISL_497587" "MT831421.1" "Deborah A. Nickerson et al" "Washington State Department of Health" "Seattle Flu Study" "https://www.epicov.org/acknowledgement/75/87/EPI_ISL_497587.json"
100373 "USA/WA-S21590/2022" "EPI_ISL_15079704" "?" "Chris D. Frazar et al" "Seattle Flu Study" "Seattle Flu Study" "https://www.epicov.org/acknowledgement/97/04/EPI_ISL_15079704.json"
100374 "USA/WA-S21591/2022" "EPI_ISL_15079705" "?" "Chris D. Frazar et al" "Seattle Flu Study" "Seattle Flu Study" "https://www.epicov.org/acknowledgement/97/05/EPI_ISL_15079705.json"
100375 "USA/WA-S21592/2022" "EPI_ISL_15079706" "?" "Chris D. Frazar et al" "Seattle Flu Study" "Seattle Flu Study" "https://www.epicov.org/acknowledgement/97/06/EPI_ISL_15079706.json"
100376 "USA/WA-S21593/2022" "EPI_ISL_15079707" "?" "Chris D. Frazar et al" "Seattle Flu Study" "Seattle Flu Study" "https://www.epicov.org/acknowledgement/97/07/EPI_ISL_15079707.json"
100377 "USA/WA-S21594/2022" "EPI_ISL_15079708" "?" "Chris D. Frazar et al" "Seattle Flu Study" "Seattle Flu Study" "https://www.epicov.org/acknowledgement/97/08/EPI_ISL_15079708.json"
100378 "USA/WA-S21595/2022" "EPI_ISL_15079709" "?" "Chris D. Frazar et al" "Seattle Flu Study" "Seattle Flu Study" "https://www.epicov.org/acknowledgement/97/09/EPI_ISL_15079709.json"
100379 "USA/WA-S21596/2022" "EPI_ISL_15079710" "?" "Chris D. Frazar et al" "Seattle Flu Study" "Seattle Flu Study" "https://www.epicov.org/acknowledgement/97/10/EPI_ISL_15079710.json"
100380 "USA/WA-S21597/2022" "EPI_ISL_15079711" "?" "Chris D. Frazar et al" "Seattle Flu Study" "Seattle Flu Study" "https://www.epicov.org/acknowledgement/97/11/EPI_ISL_15079711.json"
100381 "USA/WA-S21598/2022" "EPI_ISL_15079712" "?" "Chris D. Frazar et al" "Seattle Flu Study" "Seattle Flu Study" "https://www.epicov.org/acknowledgement/97/12/EPI_ISL_15079712.json"
100382 "USA/WA-S21599/2022" "EPI_ISL_15079713" "?" "Chris D. Frazar et al" "Seattle Flu Study" "Seattle Flu Study" "https://www.epicov.org/acknowledgement/97/13/EPI_ISL_15079713.json"
100383 "USA/WA-S216/2020" "EPI_ISL_430254" "MT632553.1" "Chu et al" "Washington State Department of Health" "Seattle Flu Study" "https://www.epicov.org/acknowledgement/02/54/EPI_ISL_430254.json"
100384 "USA/WA-S2160/2020" "EPI_ISL_497588" "MT831218.1" "Deborah A. Nickerson et al" "Washington State Department of Health" "Seattle Flu Study" "https://www.epicov.org/acknowledgement/75/88/EPI_ISL_497588.json"
100385 "USA/WA-S21600/2022" "EPI_ISL_15079714" "?" "Chris D. Frazar et al" "Seattle Flu Study" "Seattle Flu Study" "https://www.epicov.org/acknowledgement/97/14/EPI_ISL_15079714.json"
100386 "USA/WA-S21601/2022" "EPI_ISL_15079715" "?" "Chris D. Frazar et al" "Seattle Flu Study" "Seattle Flu Study" "https://www.epicov.org/acknowledgement/97/15/EPI_ISL_15079715.json"
100387 "USA/WA-S21602/2022" "EPI_ISL_15079716" "?" "Chris D. Frazar et al" "Seattle Flu Study" "Seattle Flu Study" "https://www.epicov.org/acknowledgement/97/16/EPI_ISL_15079716.json"
100388 "USA/WA-S21603/2022" "EPI_ISL_15079717" "?" "Chris D. Frazar et al" "Seattle Flu Study" "Seattle Flu Study" "https://www.epicov.org/acknowledgement/97/17/EPI_ISL_15079717.json"
100389 "USA/WA-S21604/2022" "EPI_ISL_15079718" "?" "Chris D. Frazar et al" "Seattle Flu Study" "Seattle Flu Study" "https://www.epicov.org/acknowledgement/97/18/EPI_ISL_15079718.json"
100390 "USA/WA-S21605/2022" "EPI_ISL_15079719" "?" "Chris D. Frazar et al" "Seattle Flu Study" "Seattle Flu Study" "https://www.epicov.org/acknowledgement/97/19/EPI_ISL_15079719.json"
100391 "USA/WA-S21606/2022" "EPI_ISL_15079720" "?" "Chris D. Frazar et al" "Seattle Flu Study" "Seattle Flu Study" "https://www.epicov.org/acknowledgement/97/20/EPI_ISL_15079720.json"
100392 "USA/WA-S21607/2022" "EPI_ISL_15079721" "?" "Chris D. Frazar et al" "Seattle Flu Study" "Seattle Flu Study" "https://www.epicov.org/acknowledgement/97/21/EPI_ISL_15079721.json"
100393 "USA/WA-S21608/2022" "EPI_ISL_15079722" "?" "Chris D. Frazar et al" "Seattle Flu Study" "Seattle Flu Study" "https://www.epicov.org/acknowledgement/97/22/EPI_ISL_15079722.json"
100394 "USA/WA-S21609/2022" "EPI_ISL_15079723" "?" "Chris D. Frazar et al" "Seattle Flu Study" "Seattle Flu Study" "https://www.epicov.org/acknowledgement/97/23/EPI_ISL_15079723.json"
100395 "USA/WA-S2161/2020" "EPI_ISL_497589" "MT831240.1" "Deborah A. Nickerson et al" "Washington State Department of Health" "Seattle Flu Study" "https://www.epicov.org/acknowledgement/75/89/EPI_ISL_497589.json"
100396 "USA/WA-S21610/2022" "EPI_ISL_15079724" "?" "Chris D. Frazar et al" "Seattle Flu Study" "Seattle Flu Study" "https://www.epicov.org/acknowledgement/97/24/EPI_ISL_15079724.json"
100397 "USA/WA-S21611/2022" "EPI_ISL_15079725" "?" "Chris D. Frazar et al" "Seattle Flu Study" "Seattle Flu Study" "https://www.epicov.org/acknowledgement/97/25/EPI_ISL_15079725.json"
100398 "USA/WA-S21612/2022" "EPI_ISL_15079726" "?" "Chris D. Frazar et al" "Seattle Flu Study" "Seattle Flu Study" "https://www.epicov.org/acknowledgement/97/26/EPI_ISL_15079726.json"
100399 "USA/WA-S21613/2022" "EPI_ISL_15079727" "?" "Chris D. Frazar et al" "Seattle Flu Study" "Seattle Flu Study" "https://www.epicov.org/acknowledgement/97/27/EPI_ISL_15079727.json"
100400 "USA/WA-S21614/2022" "EPI_ISL_15079728" "?" "Chris D. Frazar et al" "Seattle Flu Study" "Seattle Flu Study" "https://www.epicov.org/acknowledgement/97/28/EPI_ISL_15079728.json"
100401 "USA/WA-S21615/2022" "EPI_ISL_15079729" "?" "Chris D. Frazar et al" "Seattle Flu Study" "Seattle Flu Study" "https://www.epicov.org/acknowledgement/97/29/EPI_ISL_15079729.json"
100402 "USA/WA-S21616/2022" "EPI_ISL_15079730" "?" "Chris D. Frazar et al" "Seattle Flu Study" "Seattle Flu Study" "https://www.epicov.org/acknowledgement/97/30/EPI_ISL_15079730.json"
100403 "USA/WA-S21617/2022" "EPI_ISL_15079731" "?" "Chris D. Frazar et al" "Seattle Flu Study" "Seattle Flu Study" "https://www.epicov.org/acknowledgement/97/31/EPI_ISL_15079731.json"
100404 "USA/WA-S21618/2022" "EPI_ISL_15079732" "?" "Chris D. Frazar et al" "Seattle Flu Study" "Seattle Flu Study" "https://www.epicov.org/acknowledgement/97/32/EPI_ISL_15079732.json"
100405 "USA/WA-S21619/2022" "EPI_ISL_15079733" "?" "Chris D. Frazar et al" "Seattle Flu Study" "Seattle Flu Study" "https://www.epicov.org/acknowledgement/97/33/EPI_ISL_15079733.json"
100406 "USA/WA-S2162/2020" "EPI_ISL_497590" "MT831292.1" "Deborah A. Nickerson et al" "Washington State Department of Health" "Seattle Flu Study" "https://www.epicov.org/acknowledgement/75/90/EPI_ISL_497590.json"
100407 "USA/WA-S21620/2022" "EPI_ISL_15079734" "?" "Chris D. Frazar et al" "Seattle Flu Study" "Seattle Flu Study" "https://www.epicov.org/acknowledgement/97/34/EPI_ISL_15079734.json"
100408 "USA/WA-S21621/2022" "EPI_ISL_15079735" "?" "Chris D. Frazar et al" "Seattle Flu Study" "Seattle Flu Study" "https://www.epicov.org/acknowledgement/97/35/EPI_ISL_15079735.json"
100409 "USA/WA-S21622/2022" "EPI_ISL_15079736" "?" "Chris D. Frazar et al" "Seattle Flu Study" "Seattle Flu Study" "https://www.epicov.org/acknowledgement/97/36/EPI_ISL_15079736.json"
100410 "USA/WA-S21623/2022" "EPI_ISL_15079737" "?" "Chris D. Frazar et al" "Seattle Flu Study" "Seattle Flu Study" "https://www.epicov.org/acknowledgement/97/37/EPI_ISL_15079737.json"
100411 "USA/WA-S21624/2022" "EPI_ISL_15079738" "?" "Chris D. Frazar et al" "Seattle Flu Study" "Seattle Flu Study" "https://www.epicov.org/acknowledgement/97/38/EPI_ISL_15079738.json"
100412 "USA/WA-S21625/2022" "EPI_ISL_15079739" "?" "Chris D. Frazar et al" "Seattle Flu Study" "Seattle Flu Study" "https://www.epicov.org/acknowledgement/97/39/EPI_ISL_15079739.json"
100413 "USA/WA-S21626/2022" "EPI_ISL_15079740" "?" "Chris D. Frazar et al" "Seattle Flu Study" "Seattle Flu Study" "https://www.epicov.org/acknowledgement/97/40/EPI_ISL_15079740.json"
100414 "USA/WA-S21627/2022" "EPI_ISL_15079741" "?" "Chris D. Frazar et al" "Seattle Flu Study" "Seattle Flu Study" "https://www.epicov.org/acknowledgement/97/41/EPI_ISL_15079741.json"
100415 "USA/WA-S21628/2022" "EPI_ISL_15079742" "?" "Chris D. Frazar et al" "Seattle Flu Study" "Seattle Flu Study" "https://www.epicov.org/acknowledgement/97/42/EPI_ISL_15079742.json"
100416 "USA/WA-S21629/2022" "EPI_ISL_15079743" "?" "Chris D. Frazar et al" "Seattle Flu Study" "Seattle Flu Study" "https://www.epicov.org/acknowledgement/97/43/EPI_ISL_15079743.json"
100417 "USA/WA-S2163/2020" "EPI_ISL_497591" "MT831338.1" "Deborah A. Nickerson et al" "Washington State Department of Health" "Seattle Flu Study" "https://www.epicov.org/acknowledgement/75/91/EPI_ISL_497591.json"
100418 "USA/WA-S21630/2022" "EPI_ISL_15079744" "?" "Chris D. Frazar et al" "Seattle Flu Study" "Seattle Flu Study" "https://www.epicov.org/acknowledgement/97/44/EPI_ISL_15079744.json"
100419 "USA/WA-S21631/2022" "EPI_ISL_15079745" "?" "Chris D. Frazar et al" "Seattle Flu Study" "Seattle Flu Study" "https://www.epicov.org/acknowledgement/97/45/EPI_ISL_15079745.json"
100420 "USA/WA-S21632/2022" "EPI_ISL_15079746" "?" "Chris D. Frazar et al" "Seattle Flu Study" "Seattle Flu Study" "https://www.epicov.org/acknowledgement/97/46/EPI_ISL_15079746.json"
100421 "USA/WA-S21633/2022" "EPI_ISL_15079747" "?" "Chris D. Frazar et al" "Seattle Flu Study" "Seattle Flu Study" "https://www.epicov.org/acknowledgement/97/47/EPI_ISL_15079747.json"
100422 "USA/WA-S21634/2022" "EPI_ISL_15079748" "?" "Chris D. Frazar et al" "Seattle Flu Study" "Seattle Flu Study" "https://www.epicov.org/acknowledgement/97/48/EPI_ISL_15079748.json"
100423 "USA/WA-S21635/2022" "EPI_ISL_15079749" "?" "Chris D. Frazar et al" "Seattle Flu Study" "Seattle Flu Study" "https://www.epicov.org/acknowledgement/97/49/EPI_ISL_15079749.json"
100424 "USA/WA-S21636/2022" "EPI_ISL_15079750" "?" "Chris D. Frazar et al" "Seattle Flu Study" "Seattle Flu Study" "https://www.epicov.org/acknowledgement/97/50/EPI_ISL_15079750.json"
100425 "USA/WA-S21637/2022" "EPI_ISL_15079751" "?" "Chris D. Frazar et al" "Seattle Flu Study" "Seattle Flu Study" "https://www.epicov.org/acknowledgement/97/51/EPI_ISL_15079751.json"
100426 "USA/WA-S21638/2022" "EPI_ISL_15079752" "?" "Chris D. Frazar et al" "Seattle Flu Study" "Seattle Flu Study" "https://www.epicov.org/acknowledgement/97/52/EPI_ISL_15079752.json"
100427 "USA/WA-S21639/2022" "EPI_ISL_15079753" "?" "Chris D. Frazar et al" "Seattle Flu Study" "Seattle Flu Study" "https://www.epicov.org/acknowledgement/97/53/EPI_ISL_15079753.json"
100428 "USA/WA-S2164/2020" "EPI_ISL_497592" "MT831153.1" "Deborah A. Nickerson et al" "Washington State Department of Health" "Seattle Flu Study" "https://www.epicov.org/acknowledgement/75/92/EPI_ISL_497592.json"
100429 "USA/WA-S21640/2022" "EPI_ISL_15079754" "?" "Chris D. Frazar et al" "Seattle Flu Study" "Seattle Flu Study" "https://www.epicov.org/acknowledgement/97/54/EPI_ISL_15079754.json"
100430 "USA/WA-S21641/2022" "EPI_ISL_15079755" "?" "Chris D. Frazar et al" "Seattle Flu Study" "Seattle Flu Study" "https://www.epicov.org/acknowledgement/97/55/EPI_ISL_15079755.json"
100431 "USA/WA-S21642/2022" "EPI_ISL_15079756" "?" "Chris D. Frazar et al" "Seattle Flu Study" "Seattle Flu Study" "https://www.epicov.org/acknowledgement/97/56/EPI_ISL_15079756.json"
100432 "USA/WA-S21643/2022" "EPI_ISL_15079757" "?" "Chris D. Frazar et al" "Seattle Flu Study" "Seattle Flu Study" "https://www.epicov.org/acknowledgement/97/57/EPI_ISL_15079757.json"
100433 "USA/WA-S21644/2022" "EPI_ISL_15079758" "?" "Chris D. Frazar et al" "Seattle Flu Study" "Seattle Flu Study" "https://www.epicov.org/acknowledgement/97/58/EPI_ISL_15079758.json"
100434 "USA/WA-S21645/2022" "EPI_ISL_15079759" "?" "Chris D. Frazar et al" "Seattle Flu Study" "Seattle Flu Study" "https://www.epicov.org/acknowledgement/97/59/EPI_ISL_15079759.json"
100435 "USA/WA-S21646/2022" "EPI_ISL_15079760" "?" "Chris D. Frazar et al" "Seattle Flu Study" "Seattle Flu Study" "https://www.epicov.org/acknowledgement/97/60/EPI_ISL_15079760.json"
100436 "USA/WA-S21647/2022" "EPI_ISL_15079761" "?" "Chris D. Frazar et al" "Seattle Flu Study" "Seattle Flu Study" "https://www.epicov.org/acknowledgement/97/61/EPI_ISL_15079761.json"
100437 "USA/WA-S21648/2022" "EPI_ISL_15079762" "?" "Chris D. Frazar et al" "Seattle Flu Study" "Seattle Flu Study" "https://www.epicov.org/acknowledgement/97/62/EPI_ISL_15079762.json"
100438 "USA/WA-S21649/2022" "EPI_ISL_15079763" "?" "Chris D. Frazar et al" "Seattle Flu Study" "Seattle Flu Study" "https://www.epicov.org/acknowledgement/97/63/EPI_ISL_15079763.json"
100439 "USA/WA-S2165/2020" "EPI_ISL_497593" "MT831163.1" "Deborah A. Nickerson et al" "Washington State Department of Health" "Seattle Flu Study" "https://www.epicov.org/acknowledgement/75/93/EPI_ISL_497593.json"
100440 "USA/WA-S21650/2022" "EPI_ISL_15079764" "?" "Chris D. Frazar et al" "Seattle Flu Study" "Seattle Flu Study" "https://www.epicov.org/acknowledgement/97/64/EPI_ISL_15079764.json"
100441 "USA/WA-S21651/2022" "EPI_ISL_15079765" "?" "Chris D. Frazar et al" "Seattle Flu Study" "Seattle Flu Study" "https://www.epicov.org/acknowledgement/97/65/EPI_ISL_15079765.json"
100442 "USA/WA-S21652/2022" "EPI_ISL_15079766" "?" "Chris D. Frazar et al" "Seattle Flu Study" "Seattle Flu Study" "https://www.epicov.org/acknowledgement/97/66/EPI_ISL_15079766.json"
100443 "USA/WA-S21653/2022" "EPI_ISL_15079767" "?" "Chris D. Frazar et al" "Seattle Flu Study" "Seattle Flu Study" "https://www.epicov.org/acknowledgement/97/67/EPI_ISL_15079767.json"
100444 "USA/WA-S21654/2022" "EPI_ISL_15079768" "?" "Chris D. Frazar et al" "Seattle Flu Study" "Seattle Flu Study" "https://www.epicov.org/acknowledgement/97/68/EPI_ISL_15079768.json"
100445 "USA/WA-S21655/2022" "EPI_ISL_15079769" "?" "Chris D. Frazar et al" "Seattle Flu Study" "Seattle Flu Study" "https://www.epicov.org/acknowledgement/97/69/EPI_ISL_15079769.json"
100446 "USA/WA-S21657/2022" "EPI_ISL_15079770" "?" "Chris D. Frazar et al" "Seattle Flu Study" "Seattle Flu Study" "https://www.epicov.org/acknowledgement/97/70/EPI_ISL_15079770.json"
100447 "USA/WA-S21658/2022" "EPI_ISL_15079771" "?" "Chris D. Frazar et al" "Seattle Flu Study" "Seattle Flu Study" "https://www.epicov.org/acknowledgement/97/71/EPI_ISL_15079771.json"
100448 "USA/WA-S21659/2022" "EPI_ISL_15079772" "?" "Chris D. Frazar et al" "Seattle Flu Study" "Seattle Flu Study" "https://www.epicov.org/acknowledgement/97/72/EPI_ISL_15079772.json"
100449 "USA/WA-S2166/2020" "EPI_ISL_497594" "MT831224.1" "Deborah A. Nickerson et al" "Washington State Department of Health" "Seattle Flu Study" "https://www.epicov.org/acknowledgement/75/94/EPI_ISL_497594.json"
100450 "USA/WA-S21660/2022" "EPI_ISL_15079773" "?" "Chris D. Frazar et al" "Seattle Flu Study" "Seattle Flu Study" "https://www.epicov.org/acknowledgement/97/73/EPI_ISL_15079773.json"
100451 "USA/WA-S21661/2022" "EPI_ISL_15079774" "?" "Chris D. Frazar et al" "Seattle Flu Study" "Seattle Flu Study" "https://www.epicov.org/acknowledgement/97/74/EPI_ISL_15079774.json"
100452 "USA/WA-S21662/2022" "EPI_ISL_15079775" "?" "Chris D. Frazar et al" "Seattle Flu Study" "Seattle Flu Study" "https://www.epicov.org/acknowledgement/97/75/EPI_ISL_15079775.json"
100453 "USA/WA-S21663/2022" "EPI_ISL_15079776" "?" "Chris D. Frazar et al" "Seattle Flu Study" "Seattle Flu Study" "https://www.epicov.org/acknowledgement/97/76/EPI_ISL_15079776.json"
100454 "USA/WA-S21664/2022" "EPI_ISL_15079777" "?" "Chris D. Frazar et al" "Seattle Flu Study" "Seattle Flu Study" "https://www.epicov.org/acknowledgement/97/77/EPI_ISL_15079777.json"
100455 "USA/WA-S21665/2022" "EPI_ISL_15079778" "?" "Chris D. Frazar et al" "Seattle Flu Study" "Seattle Flu Study" "https://www.epicov.org/acknowledgement/97/78/EPI_ISL_15079778.json"
100456 "USA/WA-S21666/2022" "EPI_ISL_15079779" "?" "Chris D. Frazar et al" "Seattle Flu Study" "Seattle Flu Study" "https://www.epicov.org/acknowledgement/97/79/EPI_ISL_15079779.json"
100457 "USA/WA-S21667/2022" "EPI_ISL_15079780" "?" "Chris D. Frazar et al" "Seattle Flu Study" "Seattle Flu Study" "https://www.epicov.org/acknowledgement/97/80/EPI_ISL_15079780.json"
100458 "USA/WA-S21668/2022" "EPI_ISL_15079781" "?" "Chris D. Frazar et al" "Seattle Flu Study" "Seattle Flu Study" "https://www.epicov.org/acknowledgement/97/81/EPI_ISL_15079781.json"
100459 "USA/WA-S21669/2022" "EPI_ISL_15079782" "?" "Chris D. Frazar et al" "Seattle Flu Study" "Seattle Flu Study" "https://www.epicov.org/acknowledgement/97/82/EPI_ISL_15079782.json"
100460 "USA/WA-S2167/2020" "EPI_ISL_497595" "MT831276.1" "Deborah A. Nickerson et al" "Washington State Department of Health" "Seattle Flu Study" "https://www.epicov.org/acknowledgement/75/95/EPI_ISL_497595.json"
100461 "USA/WA-S21670/2022" "EPI_ISL_15079783" "?" "Chris D. Frazar et al" "Seattle Flu Study" "Seattle Flu Study" "https://www.epicov.org/acknowledgement/97/83/EPI_ISL_15079783.json"
100462 "USA/WA-S21671/2022" "EPI_ISL_15079784" "?" "Chris D. Frazar et al" "Seattle Flu Study" "Seattle Flu Study" "https://www.epicov.org/acknowledgement/97/84/EPI_ISL_15079784.json"
100463 "USA/WA-S21672/2022" "EPI_ISL_15079785" "?" "Chris D. Frazar et al" "Seattle Flu Study" "Seattle Flu Study" "https://www.epicov.org/acknowledgement/97/85/EPI_ISL_15079785.json"
100464 "USA/WA-S21673/2022" "EPI_ISL_15079786" "?" "Chris D. Frazar et al" "Seattle Flu Study" "Seattle Flu Study" "https://www.epicov.org/acknowledgement/97/86/EPI_ISL_15079786.json"
100465 "USA/WA-S21674/2022" "EPI_ISL_15079787" "?" "Chris D. Frazar et al" "Seattle Flu Study" "Seattle Flu Study" "https://www.epicov.org/acknowledgement/97/87/EPI_ISL_15079787.json"
100466 "USA/WA-S21675/2022" "EPI_ISL_15079788" "?" "Chris D. Frazar et al" "Seattle Flu Study" "Seattle Flu Study" "https://www.epicov.org/acknowledgement/97/88/EPI_ISL_15079788.json"
100467 "USA/WA-S21676/2022" "EPI_ISL_15079789" "?" "Chris D. Frazar et al" "Seattle Flu Study" "Seattle Flu Study" "https://www.epicov.org/acknowledgement/97/89/EPI_ISL_15079789.json"
100468 "USA/WA-S21677/2022" "EPI_ISL_15079790" "?" "Chris D. Frazar et al" "Seattle Flu Study" "Seattle Flu Study" "https://www.epicov.org/acknowledgement/97/90/EPI_ISL_15079790.json"
100469 "USA/WA-S21678/2022" "EPI_ISL_15079791" "?" "Chris D. Frazar et al" "Seattle Flu Study" "Seattle Flu Study" "https://www.epicov.org/acknowledgement/97/91/EPI_ISL_15079791.json"
100470 "USA/WA-S2168/2020" "EPI_ISL_497596" "MT831318.1" "Deborah A. Nickerson et al" "Washington State Department of Health" "Seattle Flu Study" "https://www.epicov.org/acknowledgement/75/96/EPI_ISL_497596.json"
100471 "USA/WA-S21681/2022" "EPI_ISL_15079794" "?" "Chris D. Frazar et al" "Seattle Flu Study" "Seattle Flu Study" "https://www.epicov.org/acknowledgement/97/94/EPI_ISL_15079794.json"
100472 "USA/WA-S21682/2022" "EPI_ISL_15079795" "?" "Chris D. Frazar et al" "Seattle Flu Study" "Seattle Flu Study" "https://www.epicov.org/acknowledgement/97/95/EPI_ISL_15079795.json"
100473 "USA/WA-S21683/2022" "EPI_ISL_15079796" "?" "Chris D. Frazar et al" "Seattle Flu Study" "Seattle Flu Study" "https://www.epicov.org/acknowledgement/97/96/EPI_ISL_15079796.json"
100474 "USA/WA-S21684/2022" "EPI_ISL_15079797" "?" "Chris D. Frazar et al" "Seattle Flu Study" "Seattle Flu Study" "https://www.epicov.org/acknowledgement/97/97/EPI_ISL_15079797.json"
100475 "USA/WA-S21685/2022" "EPI_ISL_15079798" "?" "Chris D. Frazar et al" "Seattle Flu Study" "Seattle Flu Study" "https://www.epicov.org/acknowledgement/97/98/EPI_ISL_15079798.json"
100476 "USA/WA-S21686/2022" "EPI_ISL_15079799" "?" "Chris D. Frazar et al" "Seattle Flu Study" "Seattle Flu Study" "https://www.epicov.org/acknowledgement/97/99/EPI_ISL_15079799.json"
100477 "USA/WA-S21687/2022" "EPI_ISL_15079800" "?" "Chris D. Frazar et al" "Seattle Flu Study" "Seattle Flu Study" "https://www.epicov.org/acknowledgement/98/00/EPI_ISL_15079800.json"
100478 "USA/WA-S21688/2022" "EPI_ISL_15079801" "?" "Chris D. Frazar et al" "Seattle Flu Study" "Seattle Flu Study" "https://www.epicov.org/acknowledgement/98/01/EPI_ISL_15079801.json"
100479 "USA/WA-S21689/2022" "EPI_ISL_15079802" "?" "Chris D. Frazar et al" "Seattle Flu Study" "Seattle Flu Study" "https://www.epicov.org/acknowledgement/98/02/EPI_ISL_15079802.json"
100480 "USA/WA-S2169/2020" "EPI_ISL_497597" "MT831247.1" "Deborah A. Nickerson et al" "Washington State Department of Health" "Seattle Flu Study" "https://www.epicov.org/acknowledgement/75/97/EPI_ISL_497597.json"
100481 "USA/WA-S21690/2022" "EPI_ISL_15079803" "?" "Chris D. Frazar et al" "Seattle Flu Study" "Seattle Flu Study" "https://www.epicov.org/acknowledgement/98/03/EPI_ISL_15079803.json"
100482 "USA/WA-S21691/2022" "EPI_ISL_15079804" "?" "Chris D. Frazar et al" "Seattle Flu Study" "Seattle Flu Study" "https://www.epicov.org/acknowledgement/98/04/EPI_ISL_15079804.json"
100483 "USA/WA-S21692/2022" "EPI_ISL_15079805" "?" "Chris D. Frazar et al" "Seattle Flu Study" "Seattle Flu Study" "https://www.epicov.org/acknowledgement/98/05/EPI_ISL_15079805.json"
100484 "USA/WA-S21693/2022" "EPI_ISL_15079806" "?" "Chris D. Frazar et al" "Seattle Flu Study" "Seattle Flu Study" "https://www.epicov.org/acknowledgement/98/06/EPI_ISL_15079806.json"
100485 "USA/WA-S21694/2022" "EPI_ISL_15079807" "?" "Chris D. Frazar et al" "Seattle Flu Study" "Seattle Flu Study" "https://www.epicov.org/acknowledgement/98/07/EPI_ISL_15079807.json"
100486 "USA/WA-S21695/2022" "EPI_ISL_15079808" "?" "Chris D. Frazar et al" "Seattle Flu Study" "Seattle Flu Study" "https://www.epicov.org/acknowledgement/98/08/EPI_ISL_15079808.json"
100487 "USA/WA-S21696/2022" "EPI_ISL_15079809" "?" "Chris D. Frazar et al" "Seattle Flu Study" "Seattle Flu Study" "https://www.epicov.org/acknowledgement/98/09/EPI_ISL_15079809.json"
100488 "USA/WA-S21697/2022" "EPI_ISL_15079810" "?" "Chris D. Frazar et al" "Seattle Flu Study" "Seattle Flu Study" "https://www.epicov.org/acknowledgement/98/10/EPI_ISL_15079810.json"
100489 "USA/WA-S21698/2022" "EPI_ISL_15079811" "?" "Chris D. Frazar et al" "Seattle Flu Study" "Seattle Flu Study" "https://www.epicov.org/acknowledgement/98/11/EPI_ISL_15079811.json"
100490 "USA/WA-S21699/2022" "EPI_ISL_15079812" "?" "Chris D. Frazar et al" "Seattle Flu Study" "Seattle Flu Study" "https://www.epicov.org/acknowledgement/98/12/EPI_ISL_15079812.json"
