## Supplementary material for "Estimating the reproduction number and transmission heterogeneity from the size distribution of clusters of identical pathogen sequences": Acknowledgments table for SARS-CoV-2 Washington state sequences (part 25 of 33)

strain "gisaid_epi_isl" "genbank_accession" "authors" "originating_lab" "submitting_lab" "url"
100491 "USA/WA-S217/2020" "EPI_ISL_430255" "MT632529.1" "Chu et al" "Washington State Department of Health" "Seattle Flu Study" "https://www.epicov.org/acknowledgement/02/55/EPI_ISL_430255.json"
100492 "USA/WA-S2170/2020" "EPI_ISL_497598" "MT831438.1" "Deborah A. Nickerson et al" "Washington State Department of Health" "Seattle Flu Study" "https://www.epicov.org/acknowledgement/75/98/EPI_ISL_497598.json"
100493 "USA/WA-S21700/2022" "EPI_ISL_15079813" "?" "Chris D. Frazar et al" "Seattle Flu Study" "Seattle Flu Study" "https://www.epicov.org/acknowledgement/98/13/EPI_ISL_15079813.json"
100494 "USA/WA-S21701/2022" "EPI_ISL_15079814" "?" "Chris D. Frazar et al" "Seattle Flu Study" "Seattle Flu Study" "https://www.epicov.org/acknowledgement/98/14/EPI_ISL_15079814.json"
100495 "USA/WA-S21702/2022" "EPI_ISL_15079815" "?" "Chris D. Frazar et al" "Seattle Flu Study" "Seattle Flu Study" "https://www.epicov.org/acknowledgement/98/15/EPI_ISL_15079815.json"
100496 "USA/WA-S21703/2022" "EPI_ISL_15079816" "?" "Chris D. Frazar et al" "Seattle Flu Study" "Seattle Flu Study" "https://www.epicov.org/acknowledgement/98/16/EPI_ISL_15079816.json"
100497 "USA/WA-S21704/2022" "EPI_ISL_15079817" "?" "Chris D. Frazar et al" "Seattle Flu Study" "Seattle Flu Study" "https://www.epicov.org/acknowledgement/98/17/EPI_ISL_15079817.json"
100498 "USA/WA-S21705/2022" "EPI_ISL_15079818" "?" "Chris D. Frazar et al" "Seattle Flu Study" "Seattle Flu Study" "https://www.epicov.org/acknowledgement/98/18/EPI_ISL_15079818.json"
100499 "USA/WA-S21706/2022" "EPI_ISL_15079819" "?" "Chris D. Frazar et al" "Seattle Flu Study" "Seattle Flu Study" "https://www.epicov.org/acknowledgement/98/19/EPI_ISL_15079819.json"
100500 "USA/WA-S21707/2022" "EPI_ISL_15079820" "?" "Chris D. Frazar et al" "Seattle Flu Study" "Seattle Flu Study" "https://www.epicov.org/acknowledgement/98/20/EPI_ISL_15079820.json"
100501 "USA/WA-S21709/2022" "EPI_ISL_15079822" "?" "Chris D. Frazar et al" "Seattle Flu Study" "Seattle Flu Study" "https://www.epicov.org/acknowledgement/98/22/EPI_ISL_15079822.json"
100502 "USA/WA-S2171/2020" "EPI_ISL_497599" "MT831281.1" "Deborah A. Nickerson et al" "Washington State Department of Health" "Seattle Flu Study" "https://www.epicov.org/acknowledgement/75/99/EPI_ISL_497599.json"
100503 "USA/WA-S21710/2022" "EPI_ISL_15079823" "?" "Chris D. Frazar et al" "Seattle Flu Study" "Seattle Flu Study" "https://www.epicov.org/acknowledgement/98/23/EPI_ISL_15079823.json"
100504 "USA/WA-S21711/2022" "EPI_ISL_15079824" "?" "Chris D. Frazar et al" "Seattle Flu Study" "Seattle Flu Study" "https://www.epicov.org/acknowledgement/98/24/EPI_ISL_15079824.json"
100505 "USA/WA-S21712/2022" "EPI_ISL_15079825" "?" "Chris D. Frazar et al" "Seattle Flu Study" "Seattle Flu Study" "https://www.epicov.org/acknowledgement/98/25/EPI_ISL_15079825.json"
100506 "USA/WA-S21713/2022" "EPI_ISL_15079826" "?" "Chris D. Frazar et al" "Seattle Flu Study" "Seattle Flu Study" "https://www.epicov.org/acknowledgement/98/26/EPI_ISL_15079826.json"
100507 "USA/WA-S21716/2022" "EPI_ISL_15079829" "?" "Chris D. Frazar et al" "Seattle Flu Study" "Seattle Flu Study" "https://www.epicov.org/acknowledgement/98/29/EPI_ISL_15079829.json"
100508 "USA/WA-S21717/2022" "EPI_ISL_15079830" "?" "Chris D. Frazar et al" "Seattle Flu Study" "Seattle Flu Study" "https://www.epicov.org/acknowledgement/98/30/EPI_ISL_15079830.json"
100509 "USA/WA-S21718/2022" "EPI_ISL_15079831" "?" "Chris D. Frazar et al" "Seattle Flu Study" "Seattle Flu Study" "https://www.epicov.org/acknowledgement/98/31/EPI_ISL_15079831.json"
100510 "USA/WA-S21719/2022" "EPI_ISL_15079832" "?" "Chris D. Frazar et al" "Seattle Flu Study" "Seattle Flu Study" "https://www.epicov.org/acknowledgement/98/32/EPI_ISL_15079832.json"
100511 "USA/WA-S2172/2020" "EPI_ISL_497600" "MT831344.1" "Deborah A. Nickerson et al" "Washington State Department of Health" "Seattle Flu Study" "https://www.epicov.org/acknowledgement/76/00/EPI_ISL_497600.json"
100512 "USA/WA-S21720/2022" "EPI_ISL_15079833" "?" "Chris D. Frazar et al" "Seattle Flu Study" "Seattle Flu Study" "https://www.epicov.org/acknowledgement/98/33/EPI_ISL_15079833.json"
100513 "USA/WA-S21721/2022" "EPI_ISL_15079834" "?" "Chris D. Frazar et al" "Seattle Flu Study" "Seattle Flu Study" "https://www.epicov.org/acknowledgement/98/34/EPI_ISL_15079834.json"
100514 "USA/WA-S21722/2022" "EPI_ISL_15079835" "?" "Chris D. Frazar et al" "Seattle Flu Study" "Seattle Flu Study" "https://www.epicov.org/acknowledgement/98/35/EPI_ISL_15079835.json"
100515 "USA/WA-S21723/2022" "EPI_ISL_15079836" "?" "Chris D. Frazar et al" "Seattle Flu Study" "Seattle Flu Study" "https://www.epicov.org/acknowledgement/98/36/EPI_ISL_15079836.json"
100516 "USA/WA-S21724/2022" "EPI_ISL_15079837" "?" "Chris D. Frazar et al" "Seattle Flu Study" "Seattle Flu Study" "https://www.epicov.org/acknowledgement/98/37/EPI_ISL_15079837.json"
100517 "USA/WA-S21725/2022" "EPI_ISL_15079838" "?" "Chris D. Frazar et al" "Seattle Flu Study" "Seattle Flu Study" "https://www.epicov.org/acknowledgement/98/38/EPI_ISL_15079838.json"
100518 "USA/WA-S21726/2022" "EPI_ISL_15079839" "?" "Chris D. Frazar et al" "Seattle Flu Study" "Seattle Flu Study" "https://www.epicov.org/acknowledgement/98/39/EPI_ISL_15079839.json"
100519 "USA/WA-S21727/2022" "EPI_ISL_15079840" "?" "Chris D. Frazar et al" "Seattle Flu Study" "Seattle Flu Study" "https://www.epicov.org/acknowledgement/98/40/EPI_ISL_15079840.json"
100520 "USA/WA-S2173/2020" "EPI_ISL_497601" "MT831413.1" "Deborah A. Nickerson et al" "Washington State Department of Health" "Seattle Flu Study" "https://www.epicov.org/acknowledgement/76/01/EPI_ISL_497601.json"
100521 "USA/WA-S21730/2022" "EPI_ISL_15079843" "?" "Chris D. Frazar et al" "Seattle Flu Study" "Seattle Flu Study" "https://www.epicov.org/acknowledgement/98/43/EPI_ISL_15079843.json"
100522 "USA/WA-S21731/2022" "EPI_ISL_15079844" "?" "Chris D. Frazar et al" "Seattle Flu Study" "Seattle Flu Study" "https://www.epicov.org/acknowledgement/98/44/EPI_ISL_15079844.json"
100523 "USA/WA-S21733/2022" "EPI_ISL_15079846" "?" "Chris D. Frazar et al" "Seattle Flu Study" "Seattle Flu Study" "https://www.epicov.org/acknowledgement/98/46/EPI_ISL_15079846.json"
100524 "USA/WA-S21737/2021" "EPI_ISL_15358519" "?" "Chris D. Frazar et al" "Seattle Flu Study" "Seattle Flu Study" "https://www.epicov.org/acknowledgement/85/19/EPI_ISL_15358519.json"
100525 "USA/WA-S21738/2021" "EPI_ISL_15358520" "?" "Chris D. Frazar et al" "Seattle Flu Study" "Seattle Flu Study" "https://www.epicov.org/acknowledgement/85/20/EPI_ISL_15358520.json"
100526 "USA/WA-S21739/2022" "EPI_ISL_15436846" "?" "Chris D. Frazar et al" "Seattle Flu Study" "Seattle Flu Study" "https://www.epicov.org/acknowledgement/68/46/EPI_ISL_15436846.json"
100527 "USA/WA-S2174/2020" "EPI_ISL_497602" "MT831132.1" "Deborah A. Nickerson et al" "Washington State Department of Health" "Seattle Flu Study" "https://www.epicov.org/acknowledgement/76/02/EPI_ISL_497602.json"
100528 "USA/WA-S21740/2022" "EPI_ISL_15436847" "?" "Chris D. Frazar et al" "Seattle Flu Study" "Seattle Flu Study" "https://www.epicov.org/acknowledgement/68/47/EPI_ISL_15436847.json"
100529 "USA/WA-S21741/2022" "EPI_ISL_15436848" "?" "Chris D. Frazar et al" "Seattle Flu Study" "Seattle Flu Study" "https://www.epicov.org/acknowledgement/68/48/EPI_ISL_15436848.json"
100530 "USA/WA-S21742/2022" "EPI_ISL_15436849" "?" "Chris D. Frazar et al" "Seattle Flu Study" "Seattle Flu Study" "https://www.epicov.org/acknowledgement/68/49/EPI_ISL_15436849.json"
100531 "USA/WA-S21743/2022" "EPI_ISL_15436850" "?" "Chris D. Frazar et al" "Seattle Flu Study" "Seattle Flu Study" "https://www.epicov.org/acknowledgement/68/50/EPI_ISL_15436850.json"
100532 "USA/WA-S21744/2022" "EPI_ISL_15436851" "?" "Chris D. Frazar et al" "Seattle Flu Study" "Seattle Flu Study" "https://www.epicov.org/acknowledgement/68/51/EPI_ISL_15436851.json"
100533 "USA/WA-S21745/2022" "EPI_ISL_15436852" "?" "Chris D. Frazar et al" "Seattle Flu Study" "Seattle Flu Study" "https://www.epicov.org/acknowledgement/68/52/EPI_ISL_15436852.json"
100534 "USA/WA-S21746/2022" "EPI_ISL_15436853" "?" "Chris D. Frazar et al" "Seattle Flu Study" "Seattle Flu Study" "https://www.epicov.org/acknowledgement/68/53/EPI_ISL_15436853.json"
100535 "USA/WA-S21747/2022" "EPI_ISL_15436854" "?" "Chris D. Frazar et al" "Seattle Flu Study" "Seattle Flu Study" "https://www.epicov.org/acknowledgement/68/54/EPI_ISL_15436854.json"
100536 "USA/WA-S21748/2022" "EPI_ISL_15436855" "?" "Chris D. Frazar et al" "Seattle Flu Study" "Seattle Flu Study" "https://www.epicov.org/acknowledgement/68/55/EPI_ISL_15436855.json"
100537 "USA/WA-S21749/2022" "EPI_ISL_15436856" "?" "Chris D. Frazar et al" "Seattle Flu Study" "Seattle Flu Study" "https://www.epicov.org/acknowledgement/68/56/EPI_ISL_15436856.json"
100538 "USA/WA-S2175/2020" "EPI_ISL_497603" "MT831245.1" "Deborah A. Nickerson et al" "Washington State Department of Health" "Seattle Flu Study" "https://www.epicov.org/acknowledgement/76/03/EPI_ISL_497603.json"
100539 "USA/WA-S21750/2022" "EPI_ISL_15436857" "?" "Chris D. Frazar et al" "Seattle Flu Study" "Seattle Flu Study" "https://www.epicov.org/acknowledgement/68/57/EPI_ISL_15436857.json"
100540 "USA/WA-S21751/2022" "EPI_ISL_15436858" "?" "Chris D. Frazar et al" "Seattle Flu Study" "Seattle Flu Study" "https://www.epicov.org/acknowledgement/68/58/EPI_ISL_15436858.json"
100541 "USA/WA-S21752/2022" "EPI_ISL_15436859" "?" "Chris D. Frazar et al" "Seattle Flu Study" "Seattle Flu Study" "https://www.epicov.org/acknowledgement/68/59/EPI_ISL_15436859.json"
100542 "USA/WA-S21753/2022" "EPI_ISL_15436860" "?" "Chris D. Frazar et al" "Seattle Flu Study" "Seattle Flu Study" "https://www.epicov.org/acknowledgement/68/60/EPI_ISL_15436860.json"
100543 "USA/WA-S21754/2022" "EPI_ISL_15436861" "?" "Chris D. Frazar et al" "Seattle Flu Study" "Seattle Flu Study" "https://www.epicov.org/acknowledgement/68/61/EPI_ISL_15436861.json"
100544 "USA/WA-S21755/2022" "EPI_ISL_15436862" "?" "Chris D. Frazar et al" "Seattle Flu Study" "Seattle Flu Study" "https://www.epicov.org/acknowledgement/68/62/EPI_ISL_15436862.json"
100545 "USA/WA-S21756/2022" "EPI_ISL_15436863" "?" "Chris D. Frazar et al" "Seattle Flu Study" "Seattle Flu Study" "https://www.epicov.org/acknowledgement/68/63/EPI_ISL_15436863.json"
100546 "USA/WA-S21757/2022" "EPI_ISL_15436864" "?" "Chris D. Frazar et al" "Seattle Flu Study" "Seattle Flu Study" "https://www.epicov.org/acknowledgement/68/64/EPI_ISL_15436864.json"
100547 "USA/WA-S21758/2022" "EPI_ISL_15436865" "?" "Chris D. Frazar et al" "Seattle Flu Study" "Seattle Flu Study" "https://www.epicov.org/acknowledgement/68/65/EPI_ISL_15436865.json"
100548 "USA/WA-S21759/2022" "EPI_ISL_15436866" "?" "Chris D. Frazar et al" "Seattle Flu Study" "Seattle Flu Study" "https://www.epicov.org/acknowledgement/68/66/EPI_ISL_15436866.json"
100549 "USA/WA-S2176/2020" "EPI_ISL_497604" "MT831404.1" "Deborah A. Nickerson et al" "Washington State Department of Health" "Seattle Flu Study" "https://www.epicov.org/acknowledgement/76/04/EPI_ISL_497604.json"
100550 "USA/WA-S21760/2022" "EPI_ISL_15436867" "?" "Chris D. Frazar et al" "Seattle Flu Study" "Seattle Flu Study" "https://www.epicov.org/acknowledgement/68/67/EPI_ISL_15436867.json"
100551 "USA/WA-S21761/2022" "EPI_ISL_15436868" "?" "Chris D. Frazar et al" "Seattle Flu Study" "Seattle Flu Study" "https://www.epicov.org/acknowledgement/68/68/EPI_ISL_15436868.json"
100552 "USA/WA-S21762/2022" "EPI_ISL_15436869" "?" "Chris D. Frazar et al" "Seattle Flu Study" "Seattle Flu Study" "https://www.epicov.org/acknowledgement/68/69/EPI_ISL_15436869.json"
100553 "USA/WA-S21763/2022" "EPI_ISL_15436870" "?" "Chris D. Frazar et al" "Seattle Flu Study" "Seattle Flu Study" "https://www.epicov.org/acknowledgement/68/70/EPI_ISL_15436870.json"
100554 "USA/WA-S21764/2022" "EPI_ISL_15436871" "?" "Chris D. Frazar et al" "Seattle Flu Study" "Seattle Flu Study" "https://www.epicov.org/acknowledgement/68/71/EPI_ISL_15436871.json"
100555 "USA/WA-S21765/2022" "EPI_ISL_15436872" "?" "Chris D. Frazar et al" "Seattle Flu Study" "Seattle Flu Study" "https://www.epicov.org/acknowledgement/68/72/EPI_ISL_15436872.json"
100556 "USA/WA-S21766/2022" "EPI_ISL_15436873" "?" "Chris D. Frazar et al" "Seattle Flu Study" "Seattle Flu Study" "https://www.epicov.org/acknowledgement/68/73/EPI_ISL_15436873.json"
100557 "USA/WA-S21767/2022" "EPI_ISL_15436874" "?" "Chris D. Frazar et al" "Seattle Flu Study" "Seattle Flu Study" "https://www.epicov.org/acknowledgement/68/74/EPI_ISL_15436874.json"
100558 "USA/WA-S21768/2022" "EPI_ISL_15436875" "?" "Chris D. Frazar et al" "Seattle Flu Study" "Seattle Flu Study" "https://www.epicov.org/acknowledgement/68/75/EPI_ISL_15436875.json"
100559 "USA/WA-S21769/2022" "EPI_ISL_15436876" "?" "Chris D. Frazar et al" "Seattle Flu Study" "Seattle Flu Study" "https://www.epicov.org/acknowledgement/68/76/EPI_ISL_15436876.json"
100560 "USA/WA-S2177/2020" "EPI_ISL_497605" "MT831288.1" "Deborah A. Nickerson et al" "Washington State Department of Health" "Seattle Flu Study" "https://www.epicov.org/acknowledgement/76/05/EPI_ISL_497605.json"
100561 "USA/WA-S21770/2022" "EPI_ISL_15436877" "?" "Chris D. Frazar et al" "Seattle Flu Study" "Seattle Flu Study" "https://www.epicov.org/acknowledgement/68/77/EPI_ISL_15436877.json"
100562 "USA/WA-S21771/2022" "EPI_ISL_15436878" "?" "Chris D. Frazar et al" "Seattle Flu Study" "Seattle Flu Study" "https://www.epicov.org/acknowledgement/68/78/EPI_ISL_15436878.json"
100563 "USA/WA-S21772/2022" "EPI_ISL_15436879" "?" "Chris D. Frazar et al" "Seattle Flu Study" "Seattle Flu Study" "https://www.epicov.org/acknowledgement/68/79/EPI_ISL_15436879.json"
100564 "USA/WA-S21773/2022" "EPI_ISL_15436880" "?" "Chris D. Frazar et al" "Seattle Flu Study" "Seattle Flu Study" "https://www.epicov.org/acknowledgement/68/80/EPI_ISL_15436880.json"
100565 "USA/WA-S21774/2022" "EPI_ISL_15436881" "?" "Chris D. Frazar et al" "Seattle Flu Study" "Seattle Flu Study" "https://www.epicov.org/acknowledgement/68/81/EPI_ISL_15436881.json"
100566 "USA/WA-S21775/2022" "EPI_ISL_15436882" "?" "Chris D. Frazar et al" "Seattle Flu Study" "Seattle Flu Study" "https://www.epicov.org/acknowledgement/68/82/EPI_ISL_15436882.json"
100567 "USA/WA-S21776/2022" "EPI_ISL_15436883" "?" "Chris D. Frazar et al" "Seattle Flu Study" "Seattle Flu Study" "https://www.epicov.org/acknowledgement/68/83/EPI_ISL_15436883.json"
100568 "USA/WA-S21777/2022" "EPI_ISL_15436884" "?" "Chris D. Frazar et al" "Seattle Flu Study" "Seattle Flu Study" "https://www.epicov.org/acknowledgement/68/84/EPI_ISL_15436884.json"
100569 "USA/WA-S21778/2022" "EPI_ISL_15436885" "?" "Chris D. Frazar et al" "Seattle Flu Study" "Seattle Flu Study" "https://www.epicov.org/acknowledgement/68/85/EPI_ISL_15436885.json"
100570 "USA/WA-S21779/2022" "EPI_ISL_15436886" "?" "Chris D. Frazar et al" "Seattle Flu Study" "Seattle Flu Study" "https://www.epicov.org/acknowledgement/68/86/EPI_ISL_15436886.json"
100571 "USA/WA-S2178/2020" "EPI_ISL_497606" "?" "Deborah A. Nickerson et al" "Washington State Department of Health" "Seattle Flu Study" "https://www.epicov.org/acknowledgement/76/06/EPI_ISL_497606.json"
100572 "USA/WA-S21780/2022" "EPI_ISL_15436887" "?" "Chris D. Frazar et al" "Seattle Flu Study" "Seattle Flu Study" "https://www.epicov.org/acknowledgement/68/87/EPI_ISL_15436887.json"
100573 "USA/WA-S21781/2022" "EPI_ISL_15436888" "?" "Chris D. Frazar et al" "Seattle Flu Study" "Seattle Flu Study" "https://www.epicov.org/acknowledgement/68/88/EPI_ISL_15436888.json"
100574 "USA/WA-S21782/2022" "EPI_ISL_15436889" "?" "Chris D. Frazar et al" "Seattle Flu Study" "Seattle Flu Study" "https://www.epicov.org/acknowledgement/68/89/EPI_ISL_15436889.json"
100575 "USA/WA-S21783/2022" "EPI_ISL_15436890" "?" "Chris D. Frazar et al" "Seattle Flu Study" "Seattle Flu Study" "https://www.epicov.org/acknowledgement/68/90/EPI_ISL_15436890.json"
100576 "USA/WA-S21784/2022" "EPI_ISL_15436891" "?" "Chris D. Frazar et al" "Seattle Flu Study" "Seattle Flu Study" "https://www.epicov.org/acknowledgement/68/91/EPI_ISL_15436891.json"
100577 "USA/WA-S21785/2022" "EPI_ISL_15436892" "?" "Chris D. Frazar et al" "Seattle Flu Study" "Seattle Flu Study" "https://www.epicov.org/acknowledgement/68/92/EPI_ISL_15436892.json"
100578 "USA/WA-S21786/2022" "EPI_ISL_15436893" "?" "Chris D. Frazar et al" "Seattle Flu Study" "Seattle Flu Study" "https://www.epicov.org/acknowledgement/68/93/EPI_ISL_15436893.json"
100579 "USA/WA-S21787/2022" "EPI_ISL_15436894" "?" "Chris D. Frazar et al" "Seattle Flu Study" "Seattle Flu Study" "https://www.epicov.org/acknowledgement/68/94/EPI_ISL_15436894.json"
100580 "USA/WA-S21788/2022" "EPI_ISL_15436895" "?" "Chris D. Frazar et al" "Seattle Flu Study" "Seattle Flu Study" "https://www.epicov.org/acknowledgement/68/95/EPI_ISL_15436895.json"
100581 "USA/WA-S21789/2022" "EPI_ISL_15436896" "?" "Chris D. Frazar et al" "Seattle Flu Study" "Seattle Flu Study" "https://www.epicov.org/acknowledgement/68/96/EPI_ISL_15436896.json"
100582 "USA/WA-S2179/2020" "EPI_ISL_497607" "MT831231.1" "Deborah A. Nickerson et al" "Washington State Department of Health" "Seattle Flu Study" "https://www.epicov.org/acknowledgement/76/07/EPI_ISL_497607.json"
100583 "USA/WA-S21790/2022" "EPI_ISL_15436897" "?" "Chris D. Frazar et al" "Seattle Flu Study" "Seattle Flu Study" "https://www.epicov.org/acknowledgement/68/97/EPI_ISL_15436897.json"
100584 "USA/WA-S21791/2022" "EPI_ISL_15436898" "?" "Chris D. Frazar et al" "Seattle Flu Study" "Seattle Flu Study" "https://www.epicov.org/acknowledgement/68/98/EPI_ISL_15436898.json"
100585 "USA/WA-S21792/2022" "EPI_ISL_15436899" "?" "Chris D. Frazar et al" "Seattle Flu Study" "Seattle Flu Study" "https://www.epicov.org/acknowledgement/68/99/EPI_ISL_15436899.json"
100586 "USA/WA-S21793/2022" "EPI_ISL_15436900" "?" "Chris D. Frazar et al" "Seattle Flu Study" "Seattle Flu Study" "https://www.epicov.org/acknowledgement/69/00/EPI_ISL_15436900.json"
100587 "USA/WA-S21794/2022" "EPI_ISL_15436901" "?" "Chris D. Frazar et al" "Seattle Flu Study" "Seattle Flu Study" "https://www.epicov.org/acknowledgement/69/01/EPI_ISL_15436901.json"
100588 "USA/WA-S21795/2022" "EPI_ISL_15436902" "?" "Chris D. Frazar et al" "Seattle Flu Study" "Seattle Flu Study" "https://www.epicov.org/acknowledgement/69/02/EPI_ISL_15436902.json"
100589 "USA/WA-S21796/2022" "EPI_ISL_15436903" "?" "Chris D. Frazar et al" "Seattle Flu Study" "Seattle Flu Study" "https://www.epicov.org/acknowledgement/69/03/EPI_ISL_15436903.json"
100590 "USA/WA-S21797/2022" "EPI_ISL_15436904" "?" "Chris D. Frazar et al" "Seattle Flu Study" "Seattle Flu Study" "https://www.epicov.org/acknowledgement/69/04/EPI_ISL_15436904.json"
100591 "USA/WA-S21798/2022" "EPI_ISL_15436905" "?" "Chris D. Frazar et al" "Seattle Flu Study" "Seattle Flu Study" "https://www.epicov.org/acknowledgement/69/05/EPI_ISL_15436905.json"
100592 "USA/WA-S21799/2022" "EPI_ISL_15436906" "?" "Chris D. Frazar et al" "Seattle Flu Study" "Seattle Flu Study" "https://www.epicov.org/acknowledgement/69/06/EPI_ISL_15436906.json"
100593 "USA/WA-S218/2020" "EPI_ISL_430256" "MT632510.1" "Chu et al" "Washington State Department of Health" "Seattle Flu Study" "https://www.epicov.org/acknowledgement/02/56/EPI_ISL_430256.json"
100594 "USA/WA-S2180/2020" "EPI_ISL_497608" "MT831157.1" "Deborah A. Nickerson et al" "Washington State Department of Health" "Seattle Flu Study" "https://www.epicov.org/acknowledgement/76/08/EPI_ISL_497608.json"
100595 "USA/WA-S21800/2022" "EPI_ISL_15436907" "?" "Chris D. Frazar et al" "Seattle Flu Study" "Seattle Flu Study" "https://www.epicov.org/acknowledgement/69/07/EPI_ISL_15436907.json"
100596 "USA/WA-S21801/2022" "EPI_ISL_15436908" "?" "Chris D. Frazar et al" "Seattle Flu Study" "Seattle Flu Study" "https://www.epicov.org/acknowledgement/69/08/EPI_ISL_15436908.json"
100597 "USA/WA-S21802/2022" "EPI_ISL_15436909" "?" "Chris D. Frazar et al" "Seattle Flu Study" "Seattle Flu Study" "https://www.epicov.org/acknowledgement/69/09/EPI_ISL_15436909.json"
100598 "USA/WA-S21803/2022" "EPI_ISL_15436910" "?" "Chris D. Frazar et al" "Seattle Flu Study" "Seattle Flu Study" "https://www.epicov.org/acknowledgement/69/10/EPI_ISL_15436910.json"
100599 "USA/WA-S21804/2022" "EPI_ISL_15436911" "?" "Chris D. Frazar et al" "Seattle Flu Study" "Seattle Flu Study" "https://www.epicov.org/acknowledgement/69/11/EPI_ISL_15436911.json"
100600 "USA/WA-S21805/2022" "EPI_ISL_15436912" "?" "Chris D. Frazar et al" "Seattle Flu Study" "Seattle Flu Study" "https://www.epicov.org/acknowledgement/69/12/EPI_ISL_15436912.json"
100601 "USA/WA-S21806/2022" "EPI_ISL_15436913" "?" "Chris D. Frazar et al" "Seattle Flu Study" "Seattle Flu Study" "https://www.epicov.org/acknowledgement/69/13/EPI_ISL_15436913.json"
100602 "USA/WA-S21807/2022" "EPI_ISL_15436914" "?" "Chris D. Frazar et al" "Seattle Flu Study" "Seattle Flu Study" "https://www.epicov.org/acknowledgement/69/14/EPI_ISL_15436914.json"
100603 "USA/WA-S21808/2022" "EPI_ISL_15436915" "?" "Chris D. Frazar et al" "Seattle Flu Study" "Seattle Flu Study" "https://www.epicov.org/acknowledgement/69/15/EPI_ISL_15436915.json"
100604 "USA/WA-S21809/2022" "EPI_ISL_15436916" "?" "Chris D. Frazar et al" "Seattle Flu Study" "Seattle Flu Study" "https://www.epicov.org/acknowledgement/69/16/EPI_ISL_15436916.json"
100605 "USA/WA-S2181/2020" "EPI_ISL_497609" "MT831365.1" "Deborah A. Nickerson et al" "Washington State Department of Health" "Seattle Flu Study" "https://www.epicov.org/acknowledgement/76/09/EPI_ISL_497609.json"
100606 "USA/WA-S21810/2022" "EPI_ISL_15436917" "?" "Chris D. Frazar et al" "Seattle Flu Study" "Seattle Flu Study" "https://www.epicov.org/acknowledgement/69/17/EPI_ISL_15436917.json"
100607 "USA/WA-S21811/2022" "EPI_ISL_15436918" "?" "Chris D. Frazar et al" "Seattle Flu Study" "Seattle Flu Study" "https://www.epicov.org/acknowledgement/69/18/EPI_ISL_15436918.json"
100608 "USA/WA-S21812/2022" "EPI_ISL_15436919" "?" "Chris D. Frazar et al" "Seattle Flu Study" "Seattle Flu Study" "https://www.epicov.org/acknowledgement/69/19/EPI_ISL_15436919.json"
100609 "USA/WA-S21813/2022" "EPI_ISL_15436920" "?" "Chris D. Frazar et al" "Seattle Flu Study" "Seattle Flu Study" "https://www.epicov.org/acknowledgement/69/20/EPI_ISL_15436920.json"
100610 "USA/WA-S21814/2022" "EPI_ISL_15436921" "?" "Chris D. Frazar et al" "Seattle Flu Study" "Seattle Flu Study" "https://www.epicov.org/acknowledgement/69/21/EPI_ISL_15436921.json"
100611 "USA/WA-S21815/2022" "EPI_ISL_15436922" "?" "Chris D. Frazar et al" "Seattle Flu Study" "Seattle Flu Study" "https://www.epicov.org/acknowledgement/69/22/EPI_ISL_15436922.json"
100612 "USA/WA-S21816/2022" "EPI_ISL_15436923" "?" "Chris D. Frazar et al" "Seattle Flu Study" "Seattle Flu Study" "https://www.epicov.org/acknowledgement/69/23/EPI_ISL_15436923.json"
100613 "USA/WA-S21817/2022" "EPI_ISL_15436924" "?" "Chris D. Frazar et al" "Seattle Flu Study" "Seattle Flu Study" "https://www.epicov.org/acknowledgement/69/24/EPI_ISL_15436924.json"
100614 "USA/WA-S21818/2022" "EPI_ISL_15436925" "?" "Chris D. Frazar et al" "Seattle Flu Study" "Seattle Flu Study" "https://www.epicov.org/acknowledgement/69/25/EPI_ISL_15436925.json"
100615 "USA/WA-S21819/2022" "EPI_ISL_15436926" "?" "Chris D. Frazar et al" "Seattle Flu Study" "Seattle Flu Study" "https://www.epicov.org/acknowledgement/69/26/EPI_ISL_15436926.json"
100616 "USA/WA-S2182/2020" "EPI_ISL_497610" "?" "Deborah A. Nickerson et al" "Washington State Department of Health" "Seattle Flu Study" "https://www.epicov.org/acknowledgement/76/10/EPI_ISL_497610.json"
100617 "USA/WA-S21820/2022" "EPI_ISL_15436927" "?" "Chris D. Frazar et al" "Seattle Flu Study" "Seattle Flu Study" "https://www.epicov.org/acknowledgement/69/27/EPI_ISL_15436927.json"
100618 "USA/WA-S21821/2022" "EPI_ISL_15436928" "?" "Chris D. Frazar et al" "Seattle Flu Study" "Seattle Flu Study" "https://www.epicov.org/acknowledgement/69/28/EPI_ISL_15436928.json"
100619 "USA/WA-S21823/2022" "EPI_ISL_15458328" "?" "Chris D. Frazar et al" "Seattle Flu Study" "Seattle Flu Study" "https://www.epicov.org/acknowledgement/83/28/EPI_ISL_15458328.json"
100620 "USA/WA-S21824/2022" "EPI_ISL_15458329" "?" "Chris D. Frazar et al" "Seattle Flu Study" "Seattle Flu Study" "https://www.epicov.org/acknowledgement/83/29/EPI_ISL_15458329.json"
100621 "USA/WA-S21825/2021" "EPI_ISL_15458330" "?" "Chris D. Frazar et al" "Seattle Flu Study" "Seattle Flu Study" "https://www.epicov.org/acknowledgement/83/30/EPI_ISL_15458330.json"
100622 "USA/WA-S21826/2021" "EPI_ISL_15458331" "?" "Chris D. Frazar et al" "Seattle Flu Study" "Seattle Flu Study" "https://www.epicov.org/acknowledgement/83/31/EPI_ISL_15458331.json"
100623 "USA/WA-S21827/2021" "EPI_ISL_15458332" "?" "Chris D. Frazar et al" "Seattle Flu Study" "Seattle Flu Study" "https://www.epicov.org/acknowledgement/83/32/EPI_ISL_15458332.json"
100624 "USA/WA-S21828/2022" "EPI_ISL_15608310" "?" "Chris D. Frazar et al" "Seattle Flu Study" "Seattle Flu Study" "https://www.epicov.org/acknowledgement/83/10/EPI_ISL_15608310.json"
100625 "USA/WA-S21829/2022" "EPI_ISL_15608311" "?" "Chris D. Frazar et al" "Seattle Flu Study" "Seattle Flu Study" "https://www.epicov.org/acknowledgement/83/11/EPI_ISL_15608311.json"
100626 "USA/WA-S2183/2020" "EPI_ISL_497611" "MT831226.1" "Deborah A. Nickerson et al" "Washington State Department of Health" "Seattle Flu Study" "https://www.epicov.org/acknowledgement/76/11/EPI_ISL_497611.json"
100627 "USA/WA-S21830/2022" "EPI_ISL_15608312" "?" "Chris D. Frazar et al" "Seattle Flu Study" "Seattle Flu Study" "https://www.epicov.org/acknowledgement/83/12/EPI_ISL_15608312.json"
100628 "USA/WA-S21832/2022" "EPI_ISL_15608314" "?" "Chris D. Frazar et al" "Seattle Flu Study" "Seattle Flu Study" "https://www.epicov.org/acknowledgement/83/14/EPI_ISL_15608314.json"
100629 "USA/WA-S21834/2022" "EPI_ISL_15608316" "?" "Chris D. Frazar et al" "Seattle Flu Study" "Seattle Flu Study" "https://www.epicov.org/acknowledgement/83/16/EPI_ISL_15608316.json"
100630 "USA/WA-S21835/2022" "EPI_ISL_15608317" "?" "Chris D. Frazar et al" "Seattle Flu Study" "Seattle Flu Study" "https://www.epicov.org/acknowledgement/83/17/EPI_ISL_15608317.json"
100631 "USA/WA-S21836/2022" "EPI_ISL_15608318" "?" "Chris D. Frazar et al" "Seattle Flu Study" "Seattle Flu Study" "https://www.epicov.org/acknowledgement/83/18/EPI_ISL_15608318.json"
100632 "USA/WA-S21837/2022" "EPI_ISL_15608319" "?" "Chris D. Frazar et al" "Seattle Flu Study" "Seattle Flu Study" "https://www.epicov.org/acknowledgement/83/19/EPI_ISL_15608319.json"
100633 "USA/WA-S21838/2022" "EPI_ISL_15608320" "?" "Chris D. Frazar et al" "Seattle Flu Study" "Seattle Flu Study" "https://www.epicov.org/acknowledgement/83/20/EPI_ISL_15608320.json"
100634 "USA/WA-S2184/2020" "EPI_ISL_497612" "MT831302.1" "Deborah A. Nickerson et al" "Washington State Department of Health" "Seattle Flu Study" "https://www.epicov.org/acknowledgement/76/12/EPI_ISL_497612.json"
100635 "USA/WA-S21840/2022" "EPI_ISL_15608322" "?" "Chris D. Frazar et al" "Seattle Flu Study" "Seattle Flu Study" "https://www.epicov.org/acknowledgement/83/22/EPI_ISL_15608322.json"
100636 "USA/WA-S21841/2022" "EPI_ISL_15608323" "?" "Chris D. Frazar et al" "Seattle Flu Study" "Seattle Flu Study" "https://www.epicov.org/acknowledgement/83/23/EPI_ISL_15608323.json"
100637 "USA/WA-S21842/2022" "EPI_ISL_15608324" "?" "Chris D. Frazar et al" "Seattle Flu Study" "Seattle Flu Study" "https://www.epicov.org/acknowledgement/83/24/EPI_ISL_15608324.json"
100638 "USA/WA-S21843/2022" "EPI_ISL_15608325" "?" "Chris D. Frazar et al" "Seattle Flu Study" "Seattle Flu Study" "https://www.epicov.org/acknowledgement/83/25/EPI_ISL_15608325.json"
100639 "USA/WA-S21845/2022" "EPI_ISL_15608327" "?" "Chris D. Frazar et al" "Seattle Flu Study" "Seattle Flu Study" "https://www.epicov.org/acknowledgement/83/27/EPI_ISL_15608327.json"
100640 "USA/WA-S21846/2022" "EPI_ISL_15608328" "?" "Chris D. Frazar et al" "Seattle Flu Study" "Seattle Flu Study" "https://www.epicov.org/acknowledgement/83/28/EPI_ISL_15608328.json"
100641 "USA/WA-S21847/2022" "EPI_ISL_15608329" "?" "Chris D. Frazar et al" "Seattle Flu Study" "Seattle Flu Study" "https://www.epicov.org/acknowledgement/83/29/EPI_ISL_15608329.json"
100642 "USA/WA-S21848/2022" "EPI_ISL_15608330" "?" "Chris D. Frazar et al" "Seattle Flu Study" "Seattle Flu Study" "https://www.epicov.org/acknowledgement/83/30/EPI_ISL_15608330.json"
100643 "USA/WA-S21849/2022" "EPI_ISL_15608331" "?" "Chris D. Frazar et al" "Seattle Flu Study" "Seattle Flu Study" "https://www.epicov.org/acknowledgement/83/31/EPI_ISL_15608331.json"
100644 "USA/WA-S2185/2020" "EPI_ISL_497613" "MT831194.1" "Deborah A. Nickerson et al" "Washington State Department of Health" "Seattle Flu Study" "https://www.epicov.org/acknowledgement/76/13/EPI_ISL_497613.json"
100645 "USA/WA-S21850/2022" "EPI_ISL_15608332" "?" "Chris D. Frazar et al" "Seattle Flu Study" "Seattle Flu Study" "https://www.epicov.org/acknowledgement/83/32/EPI_ISL_15608332.json"
100646 "USA/WA-S21853/2022" "EPI_ISL_15608335" "?" "Chris D. Frazar et al" "Seattle Flu Study" "Seattle Flu Study" "https://www.epicov.org/acknowledgement/83/35/EPI_ISL_15608335.json"
100647 "USA/WA-S21855/2022" "EPI_ISL_15608337" "?" "Chris D. Frazar et al" "Seattle Flu Study" "Seattle Flu Study" "https://www.epicov.org/acknowledgement/83/37/EPI_ISL_15608337.json"
100648 "USA/WA-S21857/2022" "EPI_ISL_15608339" "?" "Chris D. Frazar et al" "Seattle Flu Study" "Seattle Flu Study" "https://www.epicov.org/acknowledgement/83/39/EPI_ISL_15608339.json"
100649 "USA/WA-S21858/2022" "EPI_ISL_15608340" "?" "Chris D. Frazar et al" "Seattle Flu Study" "Seattle Flu Study" "https://www.epicov.org/acknowledgement/83/40/EPI_ISL_15608340.json"
100650 "USA/WA-S21859/2022" "EPI_ISL_15608341" "?" "Chris D. Frazar et al" "Seattle Flu Study" "Seattle Flu Study" "https://www.epicov.org/acknowledgement/83/41/EPI_ISL_15608341.json"
100651 "USA/WA-S2186/2020" "EPI_ISL_497614" "MT831234.1" "Deborah A. Nickerson et al" "Washington State Department of Health" "Seattle Flu Study" "https://www.epicov.org/acknowledgement/76/14/EPI_ISL_497614.json"
100652 "USA/WA-S21860/2022" "EPI_ISL_15608342" "?" "Chris D. Frazar et al" "Seattle Flu Study" "Seattle Flu Study" "https://www.epicov.org/acknowledgement/83/42/EPI_ISL_15608342.json"
100653 "USA/WA-S21862/2022" "EPI_ISL_15608344" "?" "Chris D. Frazar et al" "Seattle Flu Study" "Seattle Flu Study" "https://www.epicov.org/acknowledgement/83/44/EPI_ISL_15608344.json"
100654 "USA/WA-S21864/2022" "EPI_ISL_15608346" "?" "Chris D. Frazar et al" "Seattle Flu Study" "Seattle Flu Study" "https://www.epicov.org/acknowledgement/83/46/EPI_ISL_15608346.json"
100655 "USA/WA-S21865/2022" "EPI_ISL_15608347" "?" "Chris D. Frazar et al" "Seattle Flu Study" "Seattle Flu Study" "https://www.epicov.org/acknowledgement/83/47/EPI_ISL_15608347.json"
100656 "USA/WA-S21866/2022" "EPI_ISL_15608348" "?" "Chris D. Frazar et al" "Seattle Flu Study" "Seattle Flu Study" "https://www.epicov.org/acknowledgement/83/48/EPI_ISL_15608348.json"
100657 "USA/WA-S21867/2022" "EPI_ISL_15608349" "?" "Chris D. Frazar et al" "Seattle Flu Study" "Seattle Flu Study" "https://www.epicov.org/acknowledgement/83/49/EPI_ISL_15608349.json"
100658 "USA/WA-S21868/2022" "EPI_ISL_15608350" "?" "Chris D. Frazar et al" "Seattle Flu Study" "Seattle Flu Study" "https://www.epicov.org/acknowledgement/83/50/EPI_ISL_15608350.json"
100659 "USA/WA-S21869/2022" "EPI_ISL_15608351" "?" "Chris D. Frazar et al" "Seattle Flu Study" "Seattle Flu Study" "https://www.epicov.org/acknowledgement/83/51/EPI_ISL_15608351.json"
100660 "USA/WA-S2187/2020" "EPI_ISL_497615" "MT831271.1" "Deborah A. Nickerson et al" "Washington State Department of Health" "Seattle Flu Study" "https://www.epicov.org/acknowledgement/76/15/EPI_ISL_497615.json"
100661 "USA/WA-S21871/2022" "EPI_ISL_15608353" "?" "Chris D. Frazar et al" "Seattle Flu Study" "Seattle Flu Study" "https://www.epicov.org/acknowledgement/83/53/EPI_ISL_15608353.json"
100662 "USA/WA-S21872/2022" "EPI_ISL_15608354" "?" "Chris D. Frazar et al" "Seattle Flu Study" "Seattle Flu Study" "https://www.epicov.org/acknowledgement/83/54/EPI_ISL_15608354.json"
100663 "USA/WA-S21873/2022" "EPI_ISL_15608355" "?" "Chris D. Frazar et al" "Seattle Flu Study" "Seattle Flu Study" "https://www.epicov.org/acknowledgement/83/55/EPI_ISL_15608355.json"
100664 "USA/WA-S21874/2022" "EPI_ISL_15608356" "?" "Chris D. Frazar et al" "Seattle Flu Study" "Seattle Flu Study" "https://www.epicov.org/acknowledgement/83/56/EPI_ISL_15608356.json"
100665 "USA/WA-S21875/2022" "EPI_ISL_15608357" "?" "Chris D. Frazar et al" "Seattle Flu Study" "Seattle Flu Study" "https://www.epicov.org/acknowledgement/83/57/EPI_ISL_15608357.json"
100666 "USA/WA-S21878/2022" "EPI_ISL_15608360" "?" "Chris D. Frazar et al" "Seattle Flu Study" "Seattle Flu Study" "https://www.epicov.org/acknowledgement/83/60/EPI_ISL_15608360.json"
100667 "USA/WA-S2188/2020" "EPI_ISL_497616" "MT831373.1" "Deborah A. Nickerson et al" "Washington State Department of Health" "Seattle Flu Study" "https://www.epicov.org/acknowledgement/76/16/EPI_ISL_497616.json"
100668 "USA/WA-S21880/2022" "EPI_ISL_15608361" "?" "Chris D. Frazar et al" "Seattle Flu Study" "Seattle Flu Study" "https://www.epicov.org/acknowledgement/83/61/EPI_ISL_15608361.json"
100669 "USA/WA-S21881/2022" "EPI_ISL_15608362" "?" "Chris D. Frazar et al" "Seattle Flu Study" "Seattle Flu Study" "https://www.epicov.org/acknowledgement/83/62/EPI_ISL_15608362.json"
100670 "USA/WA-S21882/2022" "EPI_ISL_15608363" "?" "Chris D. Frazar et al" "Seattle Flu Study" "Seattle Flu Study" "https://www.epicov.org/acknowledgement/83/63/EPI_ISL_15608363.json"
100671 "USA/WA-S21883/2022" "EPI_ISL_15608364" "?" "Chris D. Frazar et al" "Seattle Flu Study" "Seattle Flu Study" "https://www.epicov.org/acknowledgement/83/64/EPI_ISL_15608364.json"
100672 "USA/WA-S21884/2022" "EPI_ISL_15608365" "?" "Chris D. Frazar et al" "Seattle Flu Study" "Seattle Flu Study" "https://www.epicov.org/acknowledgement/83/65/EPI_ISL_15608365.json"
100673 "USA/WA-S21885/2022" "EPI_ISL_15608366" "?" "Chris D. Frazar et al" "Seattle Flu Study" "Seattle Flu Study" "https://www.epicov.org/acknowledgement/83/66/EPI_ISL_15608366.json"
100674 "USA/WA-S21886/2022" "EPI_ISL_15608367" "?" "Chris D. Frazar et al" "Seattle Flu Study" "Seattle Flu Study" "https://www.epicov.org/acknowledgement/83/67/EPI_ISL_15608367.json"
100675 "USA/WA-S21887/2022" "EPI_ISL_15608368" "?" "Chris D. Frazar et al" "Seattle Flu Study" "Seattle Flu Study" "https://www.epicov.org/acknowledgement/83/68/EPI_ISL_15608368.json"
100676 "USA/WA-S21888/2022" "EPI_ISL_15608369" "?" "Chris D. Frazar et al" "Seattle Flu Study" "Seattle Flu Study" "https://www.epicov.org/acknowledgement/83/69/EPI_ISL_15608369.json"
100677 "USA/WA-S21889/2022" "EPI_ISL_15608370" "?" "Chris D. Frazar et al" "Seattle Flu Study" "Seattle Flu Study" "https://www.epicov.org/acknowledgement/83/70/EPI_ISL_15608370.json"
100678 "USA/WA-S2189/2020" "EPI_ISL_497617" "MT831306.1" "Deborah A. Nickerson et al" "Washington State Department of Health" "Seattle Flu Study" "https://www.epicov.org/acknowledgement/76/17/EPI_ISL_497617.json"
100679 "USA/WA-S21890/2022" "EPI_ISL_15608371" "?" "Chris D. Frazar et al" "Seattle Flu Study" "Seattle Flu Study" "https://www.epicov.org/acknowledgement/83/71/EPI_ISL_15608371.json"
100680 "USA/WA-S21891/2022" "EPI_ISL_15608372" "?" "Chris D. Frazar et al" "Seattle Flu Study" "Seattle Flu Study" "https://www.epicov.org/acknowledgement/83/72/EPI_ISL_15608372.json"
100681 "USA/WA-S21892/2022" "EPI_ISL_15608373" "?" "Chris D. Frazar et al" "Seattle Flu Study" "Seattle Flu Study" "https://www.epicov.org/acknowledgement/83/73/EPI_ISL_15608373.json"
100682 "USA/WA-S21893/2022" "EPI_ISL_15608374" "?" "Chris D. Frazar et al" "Seattle Flu Study" "Seattle Flu Study" "https://www.epicov.org/acknowledgement/83/74/EPI_ISL_15608374.json"
100683 "USA/WA-S21894/2022" "EPI_ISL_15608375" "?" "Chris D. Frazar et al" "Seattle Flu Study" "Seattle Flu Study" "https://www.epicov.org/acknowledgement/83/75/EPI_ISL_15608375.json"
100684 "USA/WA-S21896/2022" "EPI_ISL_15608377" "?" "Chris D. Frazar et al" "Seattle Flu Study" "Seattle Flu Study" "https://www.epicov.org/acknowledgement/83/77/EPI_ISL_15608377.json"
100685 "USA/WA-S21897/2022" "EPI_ISL_15608378" "?" "Chris D. Frazar et al" "Seattle Flu Study" "Seattle Flu Study" "https://www.epicov.org/acknowledgement/83/78/EPI_ISL_15608378.json"
100686 "USA/WA-S21898/2022" "EPI_ISL_15608379" "?" "Chris D. Frazar et al" "Seattle Flu Study" "Seattle Flu Study" "https://www.epicov.org/acknowledgement/83/79/EPI_ISL_15608379.json"
100687 "USA/WA-S21899/2022" "EPI_ISL_15608380" "?" "Chris D. Frazar et al" "Seattle Flu Study" "Seattle Flu Study" "https://www.epicov.org/acknowledgement/83/80/EPI_ISL_15608380.json"
100688 "USA/WA-S219/2020" "EPI_ISL_430257" "MT632601.1" "Chu et al" "Washington State Department of Health" "Seattle Flu Study" "https://www.epicov.org/acknowledgement/02/57/EPI_ISL_430257.json"
100689 "USA/WA-S2190/2020" "EPI_ISL_497618" "MT831125.1" "Deborah A. Nickerson et al" "Washington State Department of Health" "Seattle Flu Study" "https://www.epicov.org/acknowledgement/76/18/EPI_ISL_497618.json"
100690 "USA/WA-S21902/2022" "EPI_ISL_15608383" "?" "Chris D. Frazar et al" "Seattle Flu Study" "Seattle Flu Study" "https://www.epicov.org/acknowledgement/83/83/EPI_ISL_15608383.json"
100691 "USA/WA-S21904/2022" "EPI_ISL_15608385" "?" "Chris D. Frazar et al" "Seattle Flu Study" "Seattle Flu Study" "https://www.epicov.org/acknowledgement/83/85/EPI_ISL_15608385.json"
100692 "USA/WA-S21905/2022" "EPI_ISL_15608386" "?" "Chris D. Frazar et al" "Seattle Flu Study" "Seattle Flu Study" "https://www.epicov.org/acknowledgement/83/86/EPI_ISL_15608386.json"
100693 "USA/WA-S21906/2022" "EPI_ISL_15608387" "?" "Chris D. Frazar et al" "Seattle Flu Study" "Seattle Flu Study" "https://www.epicov.org/acknowledgement/83/87/EPI_ISL_15608387.json"
100694 "USA/WA-S21907/2022" "EPI_ISL_15608388" "?" "Chris D. Frazar et al" "Seattle Flu Study" "Seattle Flu Study" "https://www.epicov.org/acknowledgement/83/88/EPI_ISL_15608388.json"
100695 "USA/WA-S21908/2022" "EPI_ISL_15608389" "?" "Chris D. Frazar et al" "Seattle Flu Study" "Seattle Flu Study" "https://www.epicov.org/acknowledgement/83/89/EPI_ISL_15608389.json"
100696 "USA/WA-S21909/2022" "EPI_ISL_15608390" "?" "Chris D. Frazar et al" "Seattle Flu Study" "Seattle Flu Study" "https://www.epicov.org/acknowledgement/83/90/EPI_ISL_15608390.json"
100697 "USA/WA-S2191/2020" "EPI_ISL_497619" "MT831398.1" "Deborah A. Nickerson et al" "Washington State Department of Health" "Seattle Flu Study" "https://www.epicov.org/acknowledgement/76/19/EPI_ISL_497619.json"
100698 "USA/WA-S21910/2022" "EPI_ISL_15608391" "?" "Chris D. Frazar et al" "Seattle Flu Study" "Seattle Flu Study" "https://www.epicov.org/acknowledgement/83/91/EPI_ISL_15608391.json"
100699 "USA/WA-S21911/2022" "EPI_ISL_15608392" "?" "Chris D. Frazar et al" "Seattle Flu Study" "Seattle Flu Study" "https://www.epicov.org/acknowledgement/83/92/EPI_ISL_15608392.json"
100700 "USA/WA-S21912/2022" "EPI_ISL_15608393" "?" "Chris D. Frazar et al" "Seattle Flu Study" "Seattle Flu Study" "https://www.epicov.org/acknowledgement/83/93/EPI_ISL_15608393.json"
100701 "USA/WA-S21913/2022" "EPI_ISL_15608394" "?" "Chris D. Frazar et al" "Seattle Flu Study" "Seattle Flu Study" "https://www.epicov.org/acknowledgement/83/94/EPI_ISL_15608394.json"
100702 "USA/WA-S21914/2022" "EPI_ISL_15608395" "?" "Chris D. Frazar et al" "Seattle Flu Study" "Seattle Flu Study" "https://www.epicov.org/acknowledgement/83/95/EPI_ISL_15608395.json"
100703 "USA/WA-S21915/2022" "EPI_ISL_15608396" "?" "Chris D. Frazar et al" "Seattle Flu Study" "Seattle Flu Study" "https://www.epicov.org/acknowledgement/83/96/EPI_ISL_15608396.json"
100704 "USA/WA-S21916/2022" "EPI_ISL_15608397" "?" "Chris D. Frazar et al" "Seattle Flu Study" "Seattle Flu Study" "https://www.epicov.org/acknowledgement/83/97/EPI_ISL_15608397.json"
100705 "USA/WA-S21917/2022" "EPI_ISL_15608398" "?" "Chris D. Frazar et al" "Seattle Flu Study" "Seattle Flu Study" "https://www.epicov.org/acknowledgement/83/98/EPI_ISL_15608398.json"
100706 "USA/WA-S21919/2022" "EPI_ISL_15608400" "?" "Chris D. Frazar et al" "Seattle Flu Study" "Seattle Flu Study" "https://www.epicov.org/acknowledgement/84/00/EPI_ISL_15608400.json"
100707 "USA/WA-S2192/2020" "EPI_ISL_497620" "MT831297.1" "Deborah A. Nickerson et al" "Washington State Department of Health" "Seattle Flu Study" "https://www.epicov.org/acknowledgement/76/20/EPI_ISL_497620.json"
100708 "USA/WA-S21920/2022" "EPI_ISL_15608401" "?" "Chris D. Frazar et al" "Seattle Flu Study" "Seattle Flu Study" "https://www.epicov.org/acknowledgement/84/01/EPI_ISL_15608401.json"
100709 "USA/WA-S21921/2022" "EPI_ISL_15608402" "?" "Chris D. Frazar et al" "Seattle Flu Study" "Seattle Flu Study" "https://www.epicov.org/acknowledgement/84/02/EPI_ISL_15608402.json"
100710 "USA/WA-S21922/2022" "EPI_ISL_15608403" "?" "Chris D. Frazar et al" "Seattle Flu Study" "Seattle Flu Study" "https://www.epicov.org/acknowledgement/84/03/EPI_ISL_15608403.json"
100711 "USA/WA-S21923/2022" "EPI_ISL_15608404" "?" "Chris D. Frazar et al" "Seattle Flu Study" "Seattle Flu Study" "https://www.epicov.org/acknowledgement/84/04/EPI_ISL_15608404.json"
100712 "USA/WA-S21924/2022" "EPI_ISL_15608405" "?" "Chris D. Frazar et al" "Seattle Flu Study" "Seattle Flu Study" "https://www.epicov.org/acknowledgement/84/05/EPI_ISL_15608405.json"
100713 "USA/WA-S21925/2022" "EPI_ISL_15608406" "?" "Chris D. Frazar et al" "Seattle Flu Study" "Seattle Flu Study" "https://www.epicov.org/acknowledgement/84/06/EPI_ISL_15608406.json"
100714 "USA/WA-S21926/2022" "EPI_ISL_15608407" "?" "Chris D. Frazar et al" "Seattle Flu Study" "Seattle Flu Study" "https://www.epicov.org/acknowledgement/84/07/EPI_ISL_15608407.json"
100715 "USA/WA-S21927/2022" "EPI_ISL_15608408" "?" "Chris D. Frazar et al" "Seattle Flu Study" "Seattle Flu Study" "https://www.epicov.org/acknowledgement/84/08/EPI_ISL_15608408.json"
100716 "USA/WA-S21928/2022" "EPI_ISL_15608409" "?" "Chris D. Frazar et al" "Seattle Flu Study" "Seattle Flu Study" "https://www.epicov.org/acknowledgement/84/09/EPI_ISL_15608409.json"
100717 "USA/WA-S21929/2022" "EPI_ISL_15608410" "?" "Chris D. Frazar et al" "Seattle Flu Study" "Seattle Flu Study" "https://www.epicov.org/acknowledgement/84/10/EPI_ISL_15608410.json"
100718 "USA/WA-S2193/2020" "EPI_ISL_497621" "?" "Deborah A. Nickerson et al" "Washington State Department of Health" "Seattle Flu Study" "https://www.epicov.org/acknowledgement/76/21/EPI_ISL_497621.json"
100719 "USA/WA-S21930/2022" "EPI_ISL_15608411" "?" "Chris D. Frazar et al" "Seattle Flu Study" "Seattle Flu Study" "https://www.epicov.org/acknowledgement/84/11/EPI_ISL_15608411.json"
100720 "USA/WA-S21931/2022" "EPI_ISL_15608412" "?" "Chris D. Frazar et al" "Seattle Flu Study" "Seattle Flu Study" "https://www.epicov.org/acknowledgement/84/12/EPI_ISL_15608412.json"
100721 "USA/WA-S21932/2022" "EPI_ISL_15608413" "?" "Chris D. Frazar et al" "Seattle Flu Study" "Seattle Flu Study" "https://www.epicov.org/acknowledgement/84/13/EPI_ISL_15608413.json"
100722 "USA/WA-S21933/2022" "EPI_ISL_15608414" "?" "Chris D. Frazar et al" "Seattle Flu Study" "Seattle Flu Study" "https://www.epicov.org/acknowledgement/84/14/EPI_ISL_15608414.json"
100723 "USA/WA-S21934/2022" "EPI_ISL_15608415" "?" "Chris D. Frazar et al" "Seattle Flu Study" "Seattle Flu Study" "https://www.epicov.org/acknowledgement/84/15/EPI_ISL_15608415.json"
100724 "USA/WA-S21935/2022" "EPI_ISL_15608416" "?" "Chris D. Frazar et al" "Seattle Flu Study" "Seattle Flu Study" "https://www.epicov.org/acknowledgement/84/16/EPI_ISL_15608416.json"
100725 "USA/WA-S21936/2022" "EPI_ISL_15608417" "?" "Chris D. Frazar et al" "Seattle Flu Study" "Seattle Flu Study" "https://www.epicov.org/acknowledgement/84/17/EPI_ISL_15608417.json"
100726 "USA/WA-S21937/2022" "EPI_ISL_15608418" "?" "Chris D. Frazar et al" "Seattle Flu Study" "Seattle Flu Study" "https://www.epicov.org/acknowledgement/84/18/EPI_ISL_15608418.json"
100727 "USA/WA-S21938/2022" "EPI_ISL_15608419" "?" "Chris D. Frazar et al" "Seattle Flu Study" "Seattle Flu Study" "https://www.epicov.org/acknowledgement/84/19/EPI_ISL_15608419.json"
100728 "USA/WA-S21939/2022" "EPI_ISL_15608420" "?" "Chris D. Frazar et al" "Seattle Flu Study" "Seattle Flu Study" "https://www.epicov.org/acknowledgement/84/20/EPI_ISL_15608420.json"
100729 "USA/WA-S2194/2020" "EPI_ISL_497622" "MT831155.1" "Deborah A. Nickerson et al" "Washington State Department of Health" "Seattle Flu Study" "https://www.epicov.org/acknowledgement/76/22/EPI_ISL_497622.json"
100730 "USA/WA-S21940/2022" "EPI_ISL_15608421" "?" "Chris D. Frazar et al" "Seattle Flu Study" "Seattle Flu Study" "https://www.epicov.org/acknowledgement/84/21/EPI_ISL_15608421.json"
100731 "USA/WA-S21941/2022" "EPI_ISL_15608422" "?" "Chris D. Frazar et al" "Seattle Flu Study" "Seattle Flu Study" "https://www.epicov.org/acknowledgement/84/22/EPI_ISL_15608422.json"
100732 "USA/WA-S21942/2022" "EPI_ISL_15608423" "?" "Chris D. Frazar et al" "Seattle Flu Study" "Seattle Flu Study" "https://www.epicov.org/acknowledgement/84/23/EPI_ISL_15608423.json"
100733 "USA/WA-S21943/2022" "EPI_ISL_15608424" "?" "Chris D. Frazar et al" "Seattle Flu Study" "Seattle Flu Study" "https://www.epicov.org/acknowledgement/84/24/EPI_ISL_15608424.json"
100734 "USA/WA-S21944/2022" "EPI_ISL_15608425" "?" "Chris D. Frazar et al" "Seattle Flu Study" "Seattle Flu Study" "https://www.epicov.org/acknowledgement/84/25/EPI_ISL_15608425.json"
100735 "USA/WA-S21945/2022" "EPI_ISL_15608426" "?" "Chris D. Frazar et al" "Seattle Flu Study" "Seattle Flu Study" "https://www.epicov.org/acknowledgement/84/26/EPI_ISL_15608426.json"
100736 "USA/WA-S21946/2022" "EPI_ISL_15608427" "?" "Chris D. Frazar et al" "Seattle Flu Study" "Seattle Flu Study" "https://www.epicov.org/acknowledgement/84/27/EPI_ISL_15608427.json"
100737 "USA/WA-S21947/2022" "EPI_ISL_15608428" "?" "Chris D. Frazar et al" "Seattle Flu Study" "Seattle Flu Study" "https://www.epicov.org/acknowledgement/84/28/EPI_ISL_15608428.json"
100738 "USA/WA-S21948/2022" "EPI_ISL_15608429" "?" "Chris D. Frazar et al" "Seattle Flu Study" "Seattle Flu Study" "https://www.epicov.org/acknowledgement/84/29/EPI_ISL_15608429.json"
100739 "USA/WA-S2195/2020" "EPI_ISL_497623" "MT831443.1" "Deborah A. Nickerson et al" "Washington State Department of Health" "Seattle Flu Study" "https://www.epicov.org/acknowledgement/76/23/EPI_ISL_497623.json"
100740 "USA/WA-S21950/2022" "EPI_ISL_15608431" "?" "Chris D. Frazar et al" "Seattle Flu Study" "Seattle Flu Study" "https://www.epicov.org/acknowledgement/84/31/EPI_ISL_15608431.json"
100741 "USA/WA-S21951/2022" "EPI_ISL_15608432" "?" "Chris D. Frazar et al" "Seattle Flu Study" "Seattle Flu Study" "https://www.epicov.org/acknowledgement/84/32/EPI_ISL_15608432.json"
100742 "USA/WA-S21952/2022" "EPI_ISL_15608433" "?" "Chris D. Frazar et al" "Seattle Flu Study" "Seattle Flu Study" "https://www.epicov.org/acknowledgement/84/33/EPI_ISL_15608433.json"
100743 "USA/WA-S21953/2022" "EPI_ISL_15608434" "?" "Chris D. Frazar et al" "Seattle Flu Study" "Seattle Flu Study" "https://www.epicov.org/acknowledgement/84/34/EPI_ISL_15608434.json"
100744 "USA/WA-S21954/2022" "EPI_ISL_15608435" "?" "Chris D. Frazar et al" "Seattle Flu Study" "Seattle Flu Study" "https://www.epicov.org/acknowledgement/84/35/EPI_ISL_15608435.json"
100745 "USA/WA-S21957/2022" "EPI_ISL_15608438" "?" "Chris D. Frazar et al" "Seattle Flu Study" "Seattle Flu Study" "https://www.epicov.org/acknowledgement/84/38/EPI_ISL_15608438.json"
100746 "USA/WA-S21959/2022" "EPI_ISL_15608440" "?" "Chris D. Frazar et al" "Seattle Flu Study" "Seattle Flu Study" "https://www.epicov.org/acknowledgement/84/40/EPI_ISL_15608440.json"
100747 "USA/WA-S2196/2020" "EPI_ISL_497624" "MT831198.1" "Deborah A. Nickerson et al" "Washington State Department of Health" "Seattle Flu Study" "https://www.epicov.org/acknowledgement/76/24/EPI_ISL_497624.json"
100748 "USA/WA-S21960/2022" "EPI_ISL_15608441" "?" "Chris D. Frazar et al" "Seattle Flu Study" "Seattle Flu Study" "https://www.epicov.org/acknowledgement/84/41/EPI_ISL_15608441.json"
100749 "USA/WA-S21961/2022" "EPI_ISL_15608442" "?" "Chris D. Frazar et al" "Seattle Flu Study" "Seattle Flu Study" "https://www.epicov.org/acknowledgement/84/42/EPI_ISL_15608442.json"
100750 "USA/WA-S21962/2022" "EPI_ISL_15608443" "?" "Chris D. Frazar et al" "Seattle Flu Study" "Seattle Flu Study" "https://www.epicov.org/acknowledgement/84/43/EPI_ISL_15608443.json"
100751 "USA/WA-S21963/2022" "EPI_ISL_15608444" "?" "Chris D. Frazar et al" "Seattle Flu Study" "Seattle Flu Study" "https://www.epicov.org/acknowledgement/84/44/EPI_ISL_15608444.json"
100752 "USA/WA-S21964/2022" "EPI_ISL_15608445" "?" "Chris D. Frazar et al" "Seattle Flu Study" "Seattle Flu Study" "https://www.epicov.org/acknowledgement/84/45/EPI_ISL_15608445.json"
100753 "USA/WA-S21965/2022" "EPI_ISL_15608446" "?" "Chris D. Frazar et al" "Seattle Flu Study" "Seattle Flu Study" "https://www.epicov.org/acknowledgement/84/46/EPI_ISL_15608446.json"
100754 "USA/WA-S21966/2022" "EPI_ISL_15608447" "?" "Chris D. Frazar et al" "Seattle Flu Study" "Seattle Flu Study" "https://www.epicov.org/acknowledgement/84/47/EPI_ISL_15608447.json"
100755 "USA/WA-S21967/2022" "EPI_ISL_15608448" "?" "Chris D. Frazar et al" "Seattle Flu Study" "Seattle Flu Study" "https://www.epicov.org/acknowledgement/84/48/EPI_ISL_15608448.json"
100756 "USA/WA-S21969/2022" "EPI_ISL_15608449" "?" "Chris D. Frazar et al" "Seattle Flu Study" "Seattle Flu Study" "https://www.epicov.org/acknowledgement/84/49/EPI_ISL_15608449.json"
100757 "USA/WA-S2197/2020" "EPI_ISL_497625" "?" "Deborah A. Nickerson et al" "Washington State Department of Health" "Seattle Flu Study" "https://www.epicov.org/acknowledgement/76/25/EPI_ISL_497625.json"
100758 "USA/WA-S21970/2022" "EPI_ISL_15608450" "?" "Chris D. Frazar et al" "Seattle Flu Study" "Seattle Flu Study" "https://www.epicov.org/acknowledgement/84/50/EPI_ISL_15608450.json"
100759 "USA/WA-S21971/2022" "EPI_ISL_15608451" "?" "Chris D. Frazar et al" "Seattle Flu Study" "Seattle Flu Study" "https://www.epicov.org/acknowledgement/84/51/EPI_ISL_15608451.json"
100760 "USA/WA-S21972/2022" "EPI_ISL_15608452" "?" "Chris D. Frazar et al" "Seattle Flu Study" "Seattle Flu Study" "https://www.epicov.org/acknowledgement/84/52/EPI_ISL_15608452.json"
100761 "USA/WA-S21973/2022" "EPI_ISL_15608453" "?" "Chris D. Frazar et al" "Seattle Flu Study" "Seattle Flu Study" "https://www.epicov.org/acknowledgement/84/53/EPI_ISL_15608453.json"
100762 "USA/WA-S21974/2022" "EPI_ISL_15608454" "?" "Chris D. Frazar et al" "Seattle Flu Study" "Seattle Flu Study" "https://www.epicov.org/acknowledgement/84/54/EPI_ISL_15608454.json"
100763 "USA/WA-S21975/2022" "EPI_ISL_15608455" "?" "Chris D. Frazar et al" "Seattle Flu Study" "Seattle Flu Study" "https://www.epicov.org/acknowledgement/84/55/EPI_ISL_15608455.json"
100764 "USA/WA-S21976/2022" "EPI_ISL_15608456" "?" "Chris D. Frazar et al" "Seattle Flu Study" "Seattle Flu Study" "https://www.epicov.org/acknowledgement/84/56/EPI_ISL_15608456.json"
100765 "USA/WA-S21977/2022" "EPI_ISL_15608457" "?" "Chris D. Frazar et al" "Seattle Flu Study" "Seattle Flu Study" "https://www.epicov.org/acknowledgement/84/57/EPI_ISL_15608457.json"
100766 "USA/WA-S21978/2022" "EPI_ISL_15608458" "?" "Chris D. Frazar et al" "Seattle Flu Study" "Seattle Flu Study" "https://www.epicov.org/acknowledgement/84/58/EPI_ISL_15608458.json"
100767 "USA/WA-S21979/2022" "EPI_ISL_15608459" "?" "Chris D. Frazar et al" "Seattle Flu Study" "Seattle Flu Study" "https://www.epicov.org/acknowledgement/84/59/EPI_ISL_15608459.json"
100768 "USA/WA-S2198/2020" "EPI_ISL_497626" "MT831215.1" "Deborah A. Nickerson et al" "Washington State Department of Health" "Seattle Flu Study" "https://www.epicov.org/acknowledgement/76/26/EPI_ISL_497626.json"
100769 "USA/WA-S21980/2022" "EPI_ISL_15608460" "?" "Chris D. Frazar et al" "Seattle Flu Study" "Seattle Flu Study" "https://www.epicov.org/acknowledgement/84/60/EPI_ISL_15608460.json"
100770 "USA/WA-S21981/2022" "EPI_ISL_15608461" "?" "Chris D. Frazar et al" "Seattle Flu Study" "Seattle Flu Study" "https://www.epicov.org/acknowledgement/84/61/EPI_ISL_15608461.json"
100771 "USA/WA-S21982/2022" "EPI_ISL_15608462" "?" "Chris D. Frazar et al" "Seattle Flu Study" "Seattle Flu Study" "https://www.epicov.org/acknowledgement/84/62/EPI_ISL_15608462.json"
100772 "USA/WA-S21983/2022" "EPI_ISL_15608463" "?" "Chris D. Frazar et al" "Seattle Flu Study" "Seattle Flu Study" "https://www.epicov.org/acknowledgement/84/63/EPI_ISL_15608463.json"
100773 "USA/WA-S21984/2022" "EPI_ISL_15608464" "?" "Chris D. Frazar et al" "Seattle Flu Study" "Seattle Flu Study" "https://www.epicov.org/acknowledgement/84/64/EPI_ISL_15608464.json"
100774 "USA/WA-S21985/2022" "EPI_ISL_15608465" "?" "Chris D. Frazar et al" "Seattle Flu Study" "Seattle Flu Study" "https://www.epicov.org/acknowledgement/84/65/EPI_ISL_15608465.json"
100775 "USA/WA-S21986/2022" "EPI_ISL_15608466" "?" "Chris D. Frazar et al" "Seattle Flu Study" "Seattle Flu Study" "https://www.epicov.org/acknowledgement/84/66/EPI_ISL_15608466.json"
100776 "USA/WA-S21987/2022" "EPI_ISL_15608467" "?" "Chris D. Frazar et al" "Seattle Flu Study" "Seattle Flu Study" "https://www.epicov.org/acknowledgement/84/67/EPI_ISL_15608467.json"
100777 "USA/WA-S21988/2022" "EPI_ISL_15608468" "?" "Chris D. Frazar et al" "Seattle Flu Study" "Seattle Flu Study" "https://www.epicov.org/acknowledgement/84/68/EPI_ISL_15608468.json"
100778 "USA/WA-S21989/2022" "EPI_ISL_15608469" "?" "Chris D. Frazar et al" "Seattle Flu Study" "Seattle Flu Study" "https://www.epicov.org/acknowledgement/84/69/EPI_ISL_15608469.json"
100779 "USA/WA-S2199/2020" "EPI_ISL_497627" "?" "Deborah A. Nickerson et al" "Washington State Department of Health" "Seattle Flu Study" "https://www.epicov.org/acknowledgement/76/27/EPI_ISL_497627.json"
100780 "USA/WA-S21990/2022" "EPI_ISL_15608470" "?" "Chris D. Frazar et al" "Seattle Flu Study" "Seattle Flu Study" "https://www.epicov.org/acknowledgement/84/70/EPI_ISL_15608470.json"
100781 "USA/WA-S21991/2022" "EPI_ISL_15608471" "?" "Chris D. Frazar et al" "Seattle Flu Study" "Seattle Flu Study" "https://www.epicov.org/acknowledgement/84/71/EPI_ISL_15608471.json"
100782 "USA/WA-S21992/2022" "EPI_ISL_15608472" "?" "Chris D. Frazar et al" "Seattle Flu Study" "Seattle Flu Study" "https://www.epicov.org/acknowledgement/84/72/EPI_ISL_15608472.json"
100783 "USA/WA-S21993/2022" "EPI_ISL_15608473" "?" "Chris D. Frazar et al" "Seattle Flu Study" "Seattle Flu Study" "https://www.epicov.org/acknowledgement/84/73/EPI_ISL_15608473.json"
100784 "USA/WA-S21994/2022" "EPI_ISL_15608474" "?" "Chris D. Frazar et al" "Seattle Flu Study" "Seattle Flu Study" "https://www.epicov.org/acknowledgement/84/74/EPI_ISL_15608474.json"
100785 "USA/WA-S21995/2022" "EPI_ISL_15608475" "?" "Chris D. Frazar et al" "Seattle Flu Study" "Seattle Flu Study" "https://www.epicov.org/acknowledgement/84/75/EPI_ISL_15608475.json"
100786 "USA/WA-S21996/2022" "EPI_ISL_15608476" "?" "Chris D. Frazar et al" "Seattle Flu Study" "Seattle Flu Study" "https://www.epicov.org/acknowledgement/84/76/EPI_ISL_15608476.json"
100787 "USA/WA-S21997/2022" "EPI_ISL_15608477" "?" "Chris D. Frazar et al" "Seattle Flu Study" "Seattle Flu Study" "https://www.epicov.org/acknowledgement/84/77/EPI_ISL_15608477.json"
100788 "USA/WA-S21998/2022" "EPI_ISL_15608478" "?" "Chris D. Frazar et al" "Seattle Flu Study" "Seattle Flu Study" "https://www.epicov.org/acknowledgement/84/78/EPI_ISL_15608478.json"
100789 "USA/WA-S21999/2022" "EPI_ISL_15608479" "?" "Chris D. Frazar et al" "Seattle Flu Study" "Seattle Flu Study" "https://www.epicov.org/acknowledgement/84/79/EPI_ISL_15608479.json"
100790 "USA/WA-S22/2020" "EPI_ISL_417075" "MT627228.1" "Chu etl al et al" "Washington State Department of Health" "Seattle Flu Study" "https://www.epicov.org/acknowledgement/70/75/EPI_ISL_417075.json"
100791 "USA/WA-S220/2020" "EPI_ISL_430258" "MT632516.1" "Chu et al" "Washington State Department of Health" "Seattle Flu Study" "https://www.epicov.org/acknowledgement/02/58/EPI_ISL_430258.json"
100792 "USA/WA-S2200/2020" "EPI_ISL_497628" "MT831322.1" "Deborah A. Nickerson et al" "Washington State Department of Health" "Seattle Flu Study" "https://www.epicov.org/acknowledgement/76/28/EPI_ISL_497628.json"
100793 "USA/WA-S22000/2022" "EPI_ISL_15608480" "?" "Chris D. Frazar et al" "Seattle Flu Study" "Seattle Flu Study" "https://www.epicov.org/acknowledgement/84/80/EPI_ISL_15608480.json"
100794 "USA/WA-S22001/2022" "EPI_ISL_15608481" "?" "Chris D. Frazar et al" "Seattle Flu Study" "Seattle Flu Study" "https://www.epicov.org/acknowledgement/84/81/EPI_ISL_15608481.json"
100795 "USA/WA-S22002/2022" "EPI_ISL_15608482" "?" "Chris D. Frazar et al" "Seattle Flu Study" "Seattle Flu Study" "https://www.epicov.org/acknowledgement/84/82/EPI_ISL_15608482.json"
100796 "USA/WA-S22003/2022" "EPI_ISL_15608483" "?" "Chris D. Frazar et al" "Seattle Flu Study" "Seattle Flu Study" "https://www.epicov.org/acknowledgement/84/83/EPI_ISL_15608483.json"
100797 "USA/WA-S22004/2022" "EPI_ISL_15608484" "?" "Chris D. Frazar et al" "Seattle Flu Study" "Seattle Flu Study" "https://www.epicov.org/acknowledgement/84/84/EPI_ISL_15608484.json"
100798 "USA/WA-S22005/2022" "EPI_ISL_15608485" "?" "Chris D. Frazar et al" "Seattle Flu Study" "Seattle Flu Study" "https://www.epicov.org/acknowledgement/84/85/EPI_ISL_15608485.json"
100799 "USA/WA-S22006/2022" "EPI_ISL_15608486" "?" "Chris D. Frazar et al" "Seattle Flu Study" "Seattle Flu Study" "https://www.epicov.org/acknowledgement/84/86/EPI_ISL_15608486.json"
100800 "USA/WA-S22007/2022" "EPI_ISL_15608487" "?" "Chris D. Frazar et al" "Seattle Flu Study" "Seattle Flu Study" "https://www.epicov.org/acknowledgement/84/87/EPI_ISL_15608487.json"
100801 "USA/WA-S22008/2022" "EPI_ISL_15608488" "?" "Chris D. Frazar et al" "Seattle Flu Study" "Seattle Flu Study" "https://www.epicov.org/acknowledgement/84/88/EPI_ISL_15608488.json"
100802 "USA/WA-S22009/2022" "EPI_ISL_15608489" "?" "Chris D. Frazar et al" "Seattle Flu Study" "Seattle Flu Study" "https://www.epicov.org/acknowledgement/84/89/EPI_ISL_15608489.json"
100803 "USA/WA-S2201/2020" "EPI_ISL_497629" "MT831287.1" "Deborah A. Nickerson et al" "Washington State Department of Health" "Seattle Flu Study" "https://www.epicov.org/acknowledgement/76/29/EPI_ISL_497629.json"
100804 "USA/WA-S22010/2022" "EPI_ISL_15608490" "?" "Chris D. Frazar et al" "Seattle Flu Study" "Seattle Flu Study" "https://www.epicov.org/acknowledgement/84/90/EPI_ISL_15608490.json"
100805 "USA/WA-S22011/2022" "EPI_ISL_15608491" "?" "Chris D. Frazar et al" "Seattle Flu Study" "Seattle Flu Study" "https://www.epicov.org/acknowledgement/84/91/EPI_ISL_15608491.json"
100806 "USA/WA-S22012/2022" "EPI_ISL_15608492" "?" "Chris D. Frazar et al" "Seattle Flu Study" "Seattle Flu Study" "https://www.epicov.org/acknowledgement/84/92/EPI_ISL_15608492.json"
100807 "USA/WA-S22013/2022" "EPI_ISL_15608493" "?" "Chris D. Frazar et al" "Seattle Flu Study" "Seattle Flu Study" "https://www.epicov.org/acknowledgement/84/93/EPI_ISL_15608493.json"
100808 "USA/WA-S22015/2022" "EPI_ISL_15608495" "?" "Chris D. Frazar et al" "Seattle Flu Study" "Seattle Flu Study" "https://www.epicov.org/acknowledgement/84/95/EPI_ISL_15608495.json"
100809 "USA/WA-S22016/2022" "EPI_ISL_15608496" "?" "Chris D. Frazar et al" "Seattle Flu Study" "Seattle Flu Study" "https://www.epicov.org/acknowledgement/84/96/EPI_ISL_15608496.json"
100810 "USA/WA-S22017/2022" "EPI_ISL_15608497" "?" "Chris D. Frazar et al" "Seattle Flu Study" "Seattle Flu Study" "https://www.epicov.org/acknowledgement/84/97/EPI_ISL_15608497.json"
100811 "USA/WA-S22018/2022" "EPI_ISL_15608498" "?" "Chris D. Frazar et al" "Seattle Flu Study" "Seattle Flu Study" "https://www.epicov.org/acknowledgement/84/98/EPI_ISL_15608498.json"
100812 "USA/WA-S22019/2022" "EPI_ISL_15608499" "?" "Chris D. Frazar et al" "Seattle Flu Study" "Seattle Flu Study" "https://www.epicov.org/acknowledgement/84/99/EPI_ISL_15608499.json"
100813 "USA/WA-S2202/2020" "EPI_ISL_497630" "MT831289.1" "Deborah A. Nickerson et al" "Washington State Department of Health" "Seattle Flu Study" "https://www.epicov.org/acknowledgement/76/30/EPI_ISL_497630.json"
100814 "USA/WA-S22020/2022" "EPI_ISL_15608500" "?" "Chris D. Frazar et al" "Seattle Flu Study" "Seattle Flu Study" "https://www.epicov.org/acknowledgement/85/00/EPI_ISL_15608500.json"
100815 "USA/WA-S22021/2022" "EPI_ISL_15608501" "?" "Chris D. Frazar et al" "Seattle Flu Study" "Seattle Flu Study" "https://www.epicov.org/acknowledgement/85/01/EPI_ISL_15608501.json"
100816 "USA/WA-S22022/2022" "EPI_ISL_15608502" "?" "Chris D. Frazar et al" "Seattle Flu Study" "Seattle Flu Study" "https://www.epicov.org/acknowledgement/85/02/EPI_ISL_15608502.json"
100817 "USA/WA-S22023/2022" "EPI_ISL_15608503" "?" "Chris D. Frazar et al" "Seattle Flu Study" "Seattle Flu Study" "https://www.epicov.org/acknowledgement/85/03/EPI_ISL_15608503.json"
100818 "USA/WA-S22024/2022" "EPI_ISL_15608504" "?" "Chris D. Frazar et al" "Seattle Flu Study" "Seattle Flu Study" "https://www.epicov.org/acknowledgement/85/04/EPI_ISL_15608504.json"
100819 "USA/WA-S22026/2022" "EPI_ISL_15608506" "?" "Chris D. Frazar et al" "Seattle Flu Study" "Seattle Flu Study" "https://www.epicov.org/acknowledgement/85/06/EPI_ISL_15608506.json"
100820 "USA/WA-S22027/2022" "EPI_ISL_15608507" "?" "Chris D. Frazar et al" "Seattle Flu Study" "Seattle Flu Study" "https://www.epicov.org/acknowledgement/85/07/EPI_ISL_15608507.json"
100821 "USA/WA-S22028/2022" "EPI_ISL_15608508" "?" "Chris D. Frazar et al" "Seattle Flu Study" "Seattle Flu Study" "https://www.epicov.org/acknowledgement/85/08/EPI_ISL_15608508.json"
100822 "USA/WA-S22029/2022" "EPI_ISL_15608509" "?" "Chris D. Frazar et al" "Seattle Flu Study" "Seattle Flu Study" "https://www.epicov.org/acknowledgement/85/09/EPI_ISL_15608509.json"
100823 "USA/WA-S2203/2020" "EPI_ISL_497631" "MT831385.1" "Deborah A. Nickerson et al" "Washington State Department of Health" "Seattle Flu Study" "https://www.epicov.org/acknowledgement/76/31/EPI_ISL_497631.json"
100824 "USA/WA-S22030/2022" "EPI_ISL_15608510" "?" "Chris D. Frazar et al" "Seattle Flu Study" "Seattle Flu Study" "https://www.epicov.org/acknowledgement/85/10/EPI_ISL_15608510.json"
100825 "USA/WA-S22031/2022" "EPI_ISL_15608511" "?" "Chris D. Frazar et al" "Seattle Flu Study" "Seattle Flu Study" "https://www.epicov.org/acknowledgement/85/11/EPI_ISL_15608511.json"
100826 "USA/WA-S22032/2022" "EPI_ISL_15608512" "?" "Chris D. Frazar et al" "Seattle Flu Study" "Seattle Flu Study" "https://www.epicov.org/acknowledgement/85/12/EPI_ISL_15608512.json"
100827 "USA/WA-S22033/2022" "EPI_ISL_15608513" "?" "Chris D. Frazar et al" "Seattle Flu Study" "Seattle Flu Study" "https://www.epicov.org/acknowledgement/85/13/EPI_ISL_15608513.json"
100828 "USA/WA-S22034/2022" "EPI_ISL_15608514" "?" "Chris D. Frazar et al" "Seattle Flu Study" "Seattle Flu Study" "https://www.epicov.org/acknowledgement/85/14/EPI_ISL_15608514.json"
100829 "USA/WA-S22035/2022" "EPI_ISL_15608515" "?" "Chris D. Frazar et al" "Seattle Flu Study" "Seattle Flu Study" "https://www.epicov.org/acknowledgement/85/15/EPI_ISL_15608515.json"
100830 "USA/WA-S22036/2022" "EPI_ISL_15608516" "?" "Chris D. Frazar et al" "Seattle Flu Study" "Seattle Flu Study" "https://www.epicov.org/acknowledgement/85/16/EPI_ISL_15608516.json"
100831 "USA/WA-S22037/2022" "EPI_ISL_15608517" "?" "Chris D. Frazar et al" "Seattle Flu Study" "Seattle Flu Study" "https://www.epicov.org/acknowledgement/85/17/EPI_ISL_15608517.json"
100832 "USA/WA-S22038/2022" "EPI_ISL_15608518" "?" "Chris D. Frazar et al" "Seattle Flu Study" "Seattle Flu Study" "https://www.epicov.org/acknowledgement/85/18/EPI_ISL_15608518.json"
100833 "USA/WA-S22039/2022" "EPI_ISL_15608519" "?" "Chris D. Frazar et al" "Seattle Flu Study" "Seattle Flu Study" "https://www.epicov.org/acknowledgement/85/19/EPI_ISL_15608519.json"
100834 "USA/WA-S2204/2020" "EPI_ISL_497632" "MT831407.1" "Deborah A. Nickerson et al" "Washington State Department of Health" "Seattle Flu Study" "https://www.epicov.org/acknowledgement/76/32/EPI_ISL_497632.json"
100835 "USA/WA-S22040/2022" "EPI_ISL_15825352" "?" "Chris D. Frazar et al" "Seattle Flu Study, University of Washington Medical Center" "Seattle Flu Study, University of Washington Medical Center" "https://www.epicov.org/acknowledgement/53/52/EPI_ISL_15825352.json"
100836 "USA/WA-S22041/2022" "EPI_ISL_15825353" "?" "Chris D. Frazar et al" "Seattle Flu Study, University of Washington Medical Center" "Seattle Flu Study, University of Washington Medical Center" "https://www.epicov.org/acknowledgement/53/53/EPI_ISL_15825353.json"
100837 "USA/WA-S22042/2022" "EPI_ISL_15825354" "?" "Chris D. Frazar et al" "Seattle Flu Study, University of Washington Medical Center" "Seattle Flu Study, University of Washington Medical Center" "https://www.epicov.org/acknowledgement/53/54/EPI_ISL_15825354.json"
100838 "USA/WA-S22043/2022" "EPI_ISL_15825355" "?" "Chris D. Frazar et al" "Seattle Flu Study, University of Washington Medical Center" "Seattle Flu Study, University of Washington Medical Center" "https://www.epicov.org/acknowledgement/53/55/EPI_ISL_15825355.json"
100839 "USA/WA-S22044/2022" "EPI_ISL_15825356" "?" "Chris D. Frazar et al" "Seattle Flu Study, University of Washington Medical Center" "Seattle Flu Study, University of Washington Medical Center" "https://www.epicov.org/acknowledgement/53/56/EPI_ISL_15825356.json"
100840 "USA/WA-S22045/2022" "EPI_ISL_15825357" "?" "Chris D. Frazar et al" "Seattle Flu Study, University of Washington Medical Center" "Seattle Flu Study, University of Washington Medical Center" "https://www.epicov.org/acknowledgement/53/57/EPI_ISL_15825357.json"
100841 "USA/WA-S22046/2022" "EPI_ISL_15825358" "?" "Chris D. Frazar et al" "Seattle Flu Study, University of Washington Medical Center" "Seattle Flu Study, University of Washington Medical Center" "https://www.epicov.org/acknowledgement/53/58/EPI_ISL_15825358.json"
100842 "USA/WA-S22047/2022" "EPI_ISL_15825359" "?" "Chris D. Frazar et al" "Seattle Flu Study, University of Washington Medical Center" "Seattle Flu Study, University of Washington Medical Center" "https://www.epicov.org/acknowledgement/53/59/EPI_ISL_15825359.json"
100843 "USA/WA-S22048/2022" "EPI_ISL_15825360" "?" "Chris D. Frazar et al" "Seattle Flu Study, University of Washington Medical Center" "Seattle Flu Study, University of Washington Medical Center" "https://www.epicov.org/acknowledgement/53/60/EPI_ISL_15825360.json"
100844 "USA/WA-S22049/2022" "EPI_ISL_15825361" "?" "Chris D. Frazar et al" "Seattle Flu Study, University of Washington Medical Center" "Seattle Flu Study, University of Washington Medical Center" "https://www.epicov.org/acknowledgement/53/61/EPI_ISL_15825361.json"
100845 "USA/WA-S2205/2020" "EPI_ISL_497633" "MT831414.1" "Deborah A. Nickerson et al" "Washington State Department of Health" "Seattle Flu Study" "https://www.epicov.org/acknowledgement/76/33/EPI_ISL_497633.json"
100846 "USA/WA-S22050/2022" "EPI_ISL_15825362" "?" "Chris D. Frazar et al" "Seattle Flu Study, University of Washington Medical Center" "Seattle Flu Study, University of Washington Medical Center" "https://www.epicov.org/acknowledgement/53/62/EPI_ISL_15825362.json"
100847 "USA/WA-S22051/2022" "EPI_ISL_15825363" "?" "Chris D. Frazar et al" "Seattle Flu Study, University of Washington Medical Center" "Seattle Flu Study, University of Washington Medical Center" "https://www.epicov.org/acknowledgement/53/63/EPI_ISL_15825363.json"
100848 "USA/WA-S22052/2022" "EPI_ISL_15825364" "?" "Chris D. Frazar et al" "Seattle Flu Study, University of Washington Medical Center" "Seattle Flu Study, University of Washington Medical Center" "https://www.epicov.org/acknowledgement/53/64/EPI_ISL_15825364.json"
100849 "USA/WA-S22053/2022" "EPI_ISL_15825365" "?" "Chris D. Frazar et al" "Seattle Flu Study, University of Washington Medical Center" "Seattle Flu Study, University of Washington Medical Center" "https://www.epicov.org/acknowledgement/53/65/EPI_ISL_15825365.json"
100850 "USA/WA-S22054/2022" "EPI_ISL_15825366" "?" "Chris D. Frazar et al" "Seattle Flu Study, University of Washington Medical Center" "Seattle Flu Study, University of Washington Medical Center" "https://www.epicov.org/acknowledgement/53/66/EPI_ISL_15825366.json"
100851 "USA/WA-S22055/2022" "EPI_ISL_15825367" "?" "Chris D. Frazar et al" "Seattle Flu Study, University of Washington Medical Center" "Seattle Flu Study, University of Washington Medical Center" "https://www.epicov.org/acknowledgement/53/67/EPI_ISL_15825367.json"
100852 "USA/WA-S22056/2022" "EPI_ISL_15825368" "?" "Chris D. Frazar et al" "Seattle Flu Study, University of Washington Medical Center" "Seattle Flu Study, University of Washington Medical Center" "https://www.epicov.org/acknowledgement/53/68/EPI_ISL_15825368.json"
100853 "USA/WA-S22057/2022" "EPI_ISL_15825369" "?" "Chris D. Frazar et al" "Seattle Flu Study, University of Washington Medical Center" "Seattle Flu Study, University of Washington Medical Center" "https://www.epicov.org/acknowledgement/53/69/EPI_ISL_15825369.json"
100854 "USA/WA-S22058/2022" "EPI_ISL_15825370" "?" "Chris D. Frazar et al" "Seattle Flu Study, University of Washington Medical Center" "Seattle Flu Study, University of Washington Medical Center" "https://www.epicov.org/acknowledgement/53/70/EPI_ISL_15825370.json"
100855 "USA/WA-S22059/2022" "EPI_ISL_15825371" "?" "Chris D. Frazar et al" "Seattle Flu Study, University of Washington Medical Center" "Seattle Flu Study, University of Washington Medical Center" "https://www.epicov.org/acknowledgement/53/71/EPI_ISL_15825371.json"
100856 "USA/WA-S2206/2020" "EPI_ISL_497634" "MT831326.1" "Deborah A. Nickerson et al" "Washington State Department of Health" "Seattle Flu Study" "https://www.epicov.org/acknowledgement/76/34/EPI_ISL_497634.json"
100857 "USA/WA-S22060/2022" "EPI_ISL_15825372" "?" "Chris D. Frazar et al" "Seattle Flu Study, University of Washington Medical Center" "Seattle Flu Study, University of Washington Medical Center" "https://www.epicov.org/acknowledgement/53/72/EPI_ISL_15825372.json"
100858 "USA/WA-S22061/2022" "EPI_ISL_15825373" "?" "Chris D. Frazar et al" "Seattle Flu Study, University of Washington Medical Center" "Seattle Flu Study, University of Washington Medical Center" "https://www.epicov.org/acknowledgement/53/73/EPI_ISL_15825373.json"
100859 "USA/WA-S22062/2022" "EPI_ISL_15825374" "?" "Chris D. Frazar et al" "Seattle Flu Study, University of Washington Medical Center" "Seattle Flu Study, University of Washington Medical Center" "https://www.epicov.org/acknowledgement/53/74/EPI_ISL_15825374.json"
100860 "USA/WA-S22063/2022" "EPI_ISL_15825375" "?" "Chris D. Frazar et al" "Seattle Flu Study, University of Washington Medical Center" "Seattle Flu Study, University of Washington Medical Center" "https://www.epicov.org/acknowledgement/53/75/EPI_ISL_15825375.json"
100861 "USA/WA-S22064/2022" "EPI_ISL_15825376" "?" "Chris D. Frazar et al" "Seattle Flu Study, University of Washington Medical Center" "Seattle Flu Study, University of Washington Medical Center" "https://www.epicov.org/acknowledgement/53/76/EPI_ISL_15825376.json"
100862 "USA/WA-S22065/2022" "EPI_ISL_15825484" "?" "Chris D. Frazar et al" "Seattle Flu Study, University of Washington Medical Center" "Seattle Flu Study, University of Washington Medical Center" "https://www.epicov.org/acknowledgement/54/84/EPI_ISL_15825484.json"
100863 "USA/WA-S22066/2022" "EPI_ISL_15825485" "?" "Chris D. Frazar et al" "Seattle Flu Study, University of Washington Medical Center" "Seattle Flu Study, University of Washington Medical Center" "https://www.epicov.org/acknowledgement/54/85/EPI_ISL_15825485.json"
100864 "USA/WA-S22067/2022" "EPI_ISL_15825486" "?" "Chris D. Frazar et al" "Seattle Flu Study, University of Washington Medical Center" "Seattle Flu Study, University of Washington Medical Center" "https://www.epicov.org/acknowledgement/54/86/EPI_ISL_15825486.json"
100865 "USA/WA-S22068/2022" "EPI_ISL_15825487" "?" "Chris D. Frazar et al" "Seattle Flu Study, University of Washington Medical Center" "Seattle Flu Study, University of Washington Medical Center" "https://www.epicov.org/acknowledgement/54/87/EPI_ISL_15825487.json"
100866 "USA/WA-S22069/2022" "EPI_ISL_15825488" "?" "Chris D. Frazar et al" "Seattle Flu Study, University of Washington Medical Center" "Seattle Flu Study, University of Washington Medical Center" "https://www.epicov.org/acknowledgement/54/88/EPI_ISL_15825488.json"
100867 "USA/WA-S2207/2020" "EPI_ISL_497635" "MT831393.1" "Deborah A. Nickerson et al" "Washington State Department of Health" "Seattle Flu Study" "https://www.epicov.org/acknowledgement/76/35/EPI_ISL_497635.json"
100868 "USA/WA-S22070/2022" "EPI_ISL_15825489" "?" "Chris D. Frazar et al" "Seattle Flu Study, University of Washington Medical Center" "Seattle Flu Study, University of Washington Medical Center" "https://www.epicov.org/acknowledgement/54/89/EPI_ISL_15825489.json"
100869 "USA/WA-S22071/2022" "EPI_ISL_15825490" "?" "Chris D. Frazar et al" "Seattle Flu Study, University of Washington Medical Center" "Seattle Flu Study, University of Washington Medical Center" "https://www.epicov.org/acknowledgement/54/90/EPI_ISL_15825490.json"
100870 "USA/WA-S22072/2022" "EPI_ISL_15825491" "?" "Chris D. Frazar et al" "Seattle Flu Study, University of Washington Medical Center" "Seattle Flu Study, University of Washington Medical Center" "https://www.epicov.org/acknowledgement/54/91/EPI_ISL_15825491.json"
100871 "USA/WA-S22073/2022" "EPI_ISL_15825492" "?" "Chris D. Frazar et al" "Seattle Flu Study, University of Washington Medical Center" "Seattle Flu Study, University of Washington Medical Center" "https://www.epicov.org/acknowledgement/54/92/EPI_ISL_15825492.json"
100872 "USA/WA-S22074/2022" "EPI_ISL_15825493" "?" "Chris D. Frazar et al" "Seattle Flu Study, University of Washington Medical Center" "Seattle Flu Study, University of Washington Medical Center" "https://www.epicov.org/acknowledgement/54/93/EPI_ISL_15825493.json"
100873 "USA/WA-S22075/2022" "EPI_ISL_15825494" "?" "Chris D. Frazar et al" "Seattle Flu Study, University of Washington Medical Center" "Seattle Flu Study, University of Washington Medical Center" "https://www.epicov.org/acknowledgement/54/94/EPI_ISL_15825494.json"
100874 "USA/WA-S22076/2022" "EPI_ISL_15825495" "?" "Chris D. Frazar et al" "Seattle Flu Study, University of Washington Medical Center" "Seattle Flu Study, University of Washington Medical Center" "https://www.epicov.org/acknowledgement/54/95/EPI_ISL_15825495.json"
100875 "USA/WA-S22077/2022" "EPI_ISL_15825496" "?" "Chris D. Frazar et al" "Seattle Flu Study, University of Washington Medical Center" "Seattle Flu Study, University of Washington Medical Center" "https://www.epicov.org/acknowledgement/54/96/EPI_ISL_15825496.json"
100876 "USA/WA-S22078/2022" "EPI_ISL_15825497" "?" "Chris D. Frazar et al" "Seattle Flu Study, University of Washington Medical Center" "Seattle Flu Study, University of Washington Medical Center" "https://www.epicov.org/acknowledgement/54/97/EPI_ISL_15825497.json"
100877 "USA/WA-S22079/2022" "EPI_ISL_15825498" "?" "Chris D. Frazar et al" "Seattle Flu Study, University of Washington Medical Center" "Seattle Flu Study, University of Washington Medical Center" "https://www.epicov.org/acknowledgement/54/98/EPI_ISL_15825498.json"
100878 "USA/WA-S2208/2020" "EPI_ISL_497636" "MT831152.1" "Deborah A. Nickerson et al" "Washington State Department of Health" "Seattle Flu Study" "https://www.epicov.org/acknowledgement/76/36/EPI_ISL_497636.json"
100879 "USA/WA-S22080/2022" "EPI_ISL_15825499" "?" "Chris D. Frazar et al" "Seattle Flu Study, University of Washington Medical Center" "Seattle Flu Study, University of Washington Medical Center" "https://www.epicov.org/acknowledgement/54/99/EPI_ISL_15825499.json"
100880 "USA/WA-S22081/2022" "EPI_ISL_15825500" "?" "Chris D. Frazar et al" "Seattle Flu Study, University of Washington Medical Center" "Seattle Flu Study, University of Washington Medical Center" "https://www.epicov.org/acknowledgement/55/00/EPI_ISL_15825500.json"
100881 "USA/WA-S22082/2022" "EPI_ISL_15825501" "?" "Chris D. Frazar et al" "Seattle Flu Study, University of Washington Medical Center" "Seattle Flu Study, University of Washington Medical Center" "https://www.epicov.org/acknowledgement/55/01/EPI_ISL_15825501.json"
100882 "USA/WA-S22083/2022" "EPI_ISL_15825502" "?" "Chris D. Frazar et al" "Seattle Flu Study, University of Washington Medical Center" "Seattle Flu Study, University of Washington Medical Center" "https://www.epicov.org/acknowledgement/55/02/EPI_ISL_15825502.json"
100883 "USA/WA-S22084/2022" "EPI_ISL_15825503" "?" "Chris D. Frazar et al" "Seattle Flu Study, University of Washington Medical Center" "Seattle Flu Study, University of Washington Medical Center" "https://www.epicov.org/acknowledgement/55/03/EPI_ISL_15825503.json"
100884 "USA/WA-S22085/2022" "EPI_ISL_15825504" "?" "Chris D. Frazar et al" "Seattle Flu Study, University of Washington Medical Center" "Seattle Flu Study, University of Washington Medical Center" "https://www.epicov.org/acknowledgement/55/04/EPI_ISL_15825504.json"
100885 "USA/WA-S22086/2022" "EPI_ISL_15825505" "?" "Chris D. Frazar et al" "Seattle Flu Study, University of Washington Medical Center" "Seattle Flu Study, University of Washington Medical Center" "https://www.epicov.org/acknowledgement/55/05/EPI_ISL_15825505.json"
100886 "USA/WA-S22087/2022" "EPI_ISL_15825506" "?" "Chris D. Frazar et al" "Seattle Flu Study, University of Washington Medical Center" "Seattle Flu Study, University of Washington Medical Center" "https://www.epicov.org/acknowledgement/55/06/EPI_ISL_15825506.json"
100887 "USA/WA-S22088/2022" "EPI_ISL_15825507" "?" "Chris D. Frazar et al" "Seattle Flu Study, University of Washington Medical Center" "Seattle Flu Study, University of Washington Medical Center" "https://www.epicov.org/acknowledgement/55/07/EPI_ISL_15825507.json"
100888 "USA/WA-S22089/2022" "EPI_ISL_15825508" "?" "Chris D. Frazar et al" "Seattle Flu Study, University of Washington Medical Center" "Seattle Flu Study, University of Washington Medical Center" "https://www.epicov.org/acknowledgement/55/08/EPI_ISL_15825508.json"
100889 "USA/WA-S2209/2020" "EPI_ISL_497637" "?" "Deborah A. Nickerson et al" "Washington State Department of Health" "Seattle Flu Study" "https://www.epicov.org/acknowledgement/76/37/EPI_ISL_497637.json"
100890 "USA/WA-S22090/2022" "EPI_ISL_15825509" "?" "Chris D. Frazar et al" "Seattle Flu Study, University of Washington Medical Center" "Seattle Flu Study, University of Washington Medical Center" "https://www.epicov.org/acknowledgement/55/09/EPI_ISL_15825509.json"
100891 "USA/WA-S22091/2022" "EPI_ISL_15825510" "?" "Chris D. Frazar et al" "Seattle Flu Study, University of Washington Medical Center" "Seattle Flu Study, University of Washington Medical Center" "https://www.epicov.org/acknowledgement/55/10/EPI_ISL_15825510.json"
100892 "USA/WA-S22092/2022" "EPI_ISL_15825511" "?" "Chris D. Frazar et al" "Seattle Flu Study, University of Washington Medical Center" "Seattle Flu Study, University of Washington Medical Center" "https://www.epicov.org/acknowledgement/55/11/EPI_ISL_15825511.json"
100893 "USA/WA-S22093/2022" "EPI_ISL_15825512" "?" "Chris D. Frazar et al" "Seattle Flu Study, University of Washington Medical Center" "Seattle Flu Study, University of Washington Medical Center" "https://www.epicov.org/acknowledgement/55/12/EPI_ISL_15825512.json"
100894 "USA/WA-S22094/2022" "EPI_ISL_15825513" "?" "Chris D. Frazar et al" "Seattle Flu Study, University of Washington Medical Center" "Seattle Flu Study, University of Washington Medical Center" "https://www.epicov.org/acknowledgement/55/13/EPI_ISL_15825513.json"
100895 "USA/WA-S22095/2022" "EPI_ISL_15825514" "?" "Chris D. Frazar et al" "Seattle Flu Study, University of Washington Medical Center" "Seattle Flu Study, University of Washington Medical Center" "https://www.epicov.org/acknowledgement/55/14/EPI_ISL_15825514.json"
100896 "USA/WA-S22096/2022" "EPI_ISL_15825515" "?" "Chris D. Frazar et al" "Seattle Flu Study, University of Washington Medical Center" "Seattle Flu Study, University of Washington Medical Center" "https://www.epicov.org/acknowledgement/55/15/EPI_ISL_15825515.json"
100897 "USA/WA-S22097/2022" "EPI_ISL_15825516" "?" "Chris D. Frazar et al" "Seattle Flu Study, University of Washington Medical Center" "Seattle Flu Study, University of Washington Medical Center" "https://www.epicov.org/acknowledgement/55/16/EPI_ISL_15825516.json"
100898 "USA/WA-S22098/2022" "EPI_ISL_15825517" "?" "Chris D. Frazar et al" "Seattle Flu Study, University of Washington Medical Center" "Seattle Flu Study, University of Washington Medical Center" "https://www.epicov.org/acknowledgement/55/17/EPI_ISL_15825517.json"
100899 "USA/WA-S22099/2022" "EPI_ISL_15825518" "?" "Chris D. Frazar et al" "Seattle Flu Study, University of Washington Medical Center" "Seattle Flu Study, University of Washington Medical Center" "https://www.epicov.org/acknowledgement/55/18/EPI_ISL_15825518.json"
100900 "USA/WA-S221/2020" "EPI_ISL_430259" "MT632584.1" "Chu et al" "Washington State Department of Health" "Seattle Flu Study" "https://www.epicov.org/acknowledgement/02/59/EPI_ISL_430259.json"
100901 "USA/WA-S2210/2020" "EPI_ISL_497638" "MT831243.1" "Deborah A. Nickerson et al" "Washington State Department of Health" "Seattle Flu Study" "https://www.epicov.org/acknowledgement/76/38/EPI_ISL_497638.json"
100902 "USA/WA-S22100/2022" "EPI_ISL_15825519" "?" "Chris D. Frazar et al" "Seattle Flu Study, University of Washington Medical Center" "Seattle Flu Study, University of Washington Medical Center" "https://www.epicov.org/acknowledgement/55/19/EPI_ISL_15825519.json"
100903 "USA/WA-S22101/2022" "EPI_ISL_15825520" "?" "Chris D. Frazar et al" "Seattle Flu Study, University of Washington Medical Center" "Seattle Flu Study, University of Washington Medical Center" "https://www.epicov.org/acknowledgement/55/20/EPI_ISL_15825520.json"
100904 "USA/WA-S22103/2022" "EPI_ISL_15825521" "?" "Chris D. Frazar et al" "Seattle Flu Study, University of Washington Medical Center" "Seattle Flu Study, University of Washington Medical Center" "https://www.epicov.org/acknowledgement/55/21/EPI_ISL_15825521.json"
100905 "USA/WA-S22104/2022" "EPI_ISL_15825522" "?" "Chris D. Frazar et al" "Seattle Flu Study, University of Washington Medical Center" "Seattle Flu Study, University of Washington Medical Center" "https://www.epicov.org/acknowledgement/55/22/EPI_ISL_15825522.json"
100906 "USA/WA-S22105/2022" "EPI_ISL_15825523" "?" "Chris D. Frazar et al" "Seattle Flu Study, University of Washington Medical Center" "Seattle Flu Study, University of Washington Medical Center" "https://www.epicov.org/acknowledgement/55/23/EPI_ISL_15825523.json"
100907 "USA/WA-S22106/2022" "EPI_ISL_15825524" "?" "Chris D. Frazar et al" "Seattle Flu Study, University of Washington Medical Center" "Seattle Flu Study, University of Washington Medical Center" "https://www.epicov.org/acknowledgement/55/24/EPI_ISL_15825524.json"
100908 "USA/WA-S22107/2022" "EPI_ISL_15825525" "?" "Chris D. Frazar et al" "Seattle Flu Study, University of Washington Medical Center" "Seattle Flu Study, University of Washington Medical Center" "https://www.epicov.org/acknowledgement/55/25/EPI_ISL_15825525.json"
100909 "USA/WA-S22108/2022" "EPI_ISL_15825526" "?" "Chris D. Frazar et al" "Seattle Flu Study, University of Washington Medical Center" "Seattle Flu Study, University of Washington Medical Center" "https://www.epicov.org/acknowledgement/55/26/EPI_ISL_15825526.json"
100910 "USA/WA-S2211/2020" "EPI_ISL_497639" "MT831300.1" "Deborah A. Nickerson et al" "Washington State Department of Health" "Seattle Flu Study" "https://www.epicov.org/acknowledgement/76/39/EPI_ISL_497639.json"
100911 "USA/WA-S22110/2022" "EPI_ISL_15825527" "?" "Chris D. Frazar et al" "Seattle Flu Study, University of Washington Medical Center" "Seattle Flu Study, University of Washington Medical Center" "https://www.epicov.org/acknowledgement/55/27/EPI_ISL_15825527.json"
100912 "USA/WA-S22112/2022" "EPI_ISL_15825528" "?" "Chris D. Frazar et al" "Seattle Flu Study, University of Washington Medical Center" "Seattle Flu Study, University of Washington Medical Center" "https://www.epicov.org/acknowledgement/55/28/EPI_ISL_15825528.json"
100913 "USA/WA-S22113/2022" "EPI_ISL_15825529" "?" "Chris D. Frazar et al" "Seattle Flu Study, University of Washington Medical Center" "Seattle Flu Study, University of Washington Medical Center" "https://www.epicov.org/acknowledgement/55/29/EPI_ISL_15825529.json"
100914 "USA/WA-S22114/2022" "EPI_ISL_15825530" "?" "Chris D. Frazar et al" "Seattle Flu Study, University of Washington Medical Center" "Seattle Flu Study, University of Washington Medical Center" "https://www.epicov.org/acknowledgement/55/30/EPI_ISL_15825530.json"
100915 "USA/WA-S22115/2022" "EPI_ISL_15825531" "?" "Chris D. Frazar et al" "Seattle Flu Study, University of Washington Medical Center" "Seattle Flu Study, University of Washington Medical Center" "https://www.epicov.org/acknowledgement/55/31/EPI_ISL_15825531.json"
100916 "USA/WA-S22116/2022" "EPI_ISL_15825532" "?" "Chris D. Frazar et al" "Seattle Flu Study, University of Washington Medical Center" "Seattle Flu Study, University of Washington Medical Center" "https://www.epicov.org/acknowledgement/55/32/EPI_ISL_15825532.json"
100917 "USA/WA-S22117/2022" "EPI_ISL_15825533" "?" "Chris D. Frazar et al" "Seattle Flu Study, University of Washington Medical Center" "Seattle Flu Study, University of Washington Medical Center" "https://www.epicov.org/acknowledgement/55/33/EPI_ISL_15825533.json"
100918 "USA/WA-S22118/2022" "EPI_ISL_15825534" "?" "Chris D. Frazar et al" "Seattle Flu Study, University of Washington Medical Center" "Seattle Flu Study, University of Washington Medical Center" "https://www.epicov.org/acknowledgement/55/34/EPI_ISL_15825534.json"
100919 "USA/WA-S22119/2022" "EPI_ISL_15825535" "?" "Chris D. Frazar et al" "Seattle Flu Study, University of Washington Medical Center" "Seattle Flu Study, University of Washington Medical Center" "https://www.epicov.org/acknowledgement/55/35/EPI_ISL_15825535.json"
100920 "USA/WA-S2212/2020" "EPI_ISL_497640" "MT831123.1" "Deborah A. Nickerson et al" "Washington State Department of Health" "Seattle Flu Study" "https://www.epicov.org/acknowledgement/76/40/EPI_ISL_497640.json"
100921 "USA/WA-S22120/2022" "EPI_ISL_15825536" "?" "Chris D. Frazar et al" "Seattle Flu Study, University of Washington Medical Center" "Seattle Flu Study, University of Washington Medical Center" "https://www.epicov.org/acknowledgement/55/36/EPI_ISL_15825536.json"
100922 "USA/WA-S22121/2022" "EPI_ISL_15825537" "?" "Chris D. Frazar et al" "Seattle Flu Study, University of Washington Medical Center" "Seattle Flu Study, University of Washington Medical Center" "https://www.epicov.org/acknowledgement/55/37/EPI_ISL_15825537.json"
100923 "USA/WA-S22123/2022" "EPI_ISL_15825538" "?" "Chris D. Frazar et al" "Seattle Flu Study, University of Washington Medical Center" "Seattle Flu Study, University of Washington Medical Center" "https://www.epicov.org/acknowledgement/55/38/EPI_ISL_15825538.json"
100924 "USA/WA-S22124/2022" "EPI_ISL_15825539" "?" "Chris D. Frazar et al" "Seattle Flu Study, University of Washington Medical Center" "Seattle Flu Study, University of Washington Medical Center" "https://www.epicov.org/acknowledgement/55/39/EPI_ISL_15825539.json"
100925 "USA/WA-S22125/2022" "EPI_ISL_15825540" "?" "Chris D. Frazar et al" "Seattle Flu Study, University of Washington Medical Center" "Seattle Flu Study, University of Washington Medical Center" "https://www.epicov.org/acknowledgement/55/40/EPI_ISL_15825540.json"
100926 "USA/WA-S22126/2022" "EPI_ISL_15825541" "?" "Chris D. Frazar et al" "Seattle Flu Study, University of Washington Medical Center" "Seattle Flu Study, University of Washington Medical Center" "https://www.epicov.org/acknowledgement/55/41/EPI_ISL_15825541.json"
100927 "USA/WA-S22127/2022" "EPI_ISL_15825542" "?" "Chris D. Frazar et al" "Seattle Flu Study, University of Washington Medical Center" "Seattle Flu Study, University of Washington Medical Center" "https://www.epicov.org/acknowledgement/55/42/EPI_ISL_15825542.json"
100928 "USA/WA-S22128/2022" "EPI_ISL_15825543" "?" "Chris D. Frazar et al" "Seattle Flu Study, University of Washington Medical Center" "Seattle Flu Study, University of Washington Medical Center" "https://www.epicov.org/acknowledgement/55/43/EPI_ISL_15825543.json"
100929 "USA/WA-S22129/2022" "EPI_ISL_15825544" "?" "Chris D. Frazar et al" "Seattle Flu Study, University of Washington Medical Center" "Seattle Flu Study, University of Washington Medical Center" "https://www.epicov.org/acknowledgement/55/44/EPI_ISL_15825544.json"
100930 "USA/WA-S2213/2020" "EPI_ISL_497641" "MT831441.1" "Deborah A. Nickerson et al" "Washington State Department of Health" "Seattle Flu Study" "https://www.epicov.org/acknowledgement/76/41/EPI_ISL_497641.json"
100931 "USA/WA-S22130/2022" "EPI_ISL_15825545" "?" "Chris D. Frazar et al" "Seattle Flu Study, University of Washington Medical Center" "Seattle Flu Study, University of Washington Medical Center" "https://www.epicov.org/acknowledgement/55/45/EPI_ISL_15825545.json"
100932 "USA/WA-S22131/2022" "EPI_ISL_15825546" "?" "Chris D. Frazar et al" "Seattle Flu Study, University of Washington Medical Center" "Seattle Flu Study, University of Washington Medical Center" "https://www.epicov.org/acknowledgement/55/46/EPI_ISL_15825546.json"
100933 "USA/WA-S22132/2022" "EPI_ISL_15825547" "?" "Chris D. Frazar et al" "Seattle Flu Study, University of Washington Medical Center" "Seattle Flu Study, University of Washington Medical Center" "https://www.epicov.org/acknowledgement/55/47/EPI_ISL_15825547.json"
100934 "USA/WA-S22133/2022" "EPI_ISL_15825548" "?" "Chris D. Frazar et al" "Seattle Flu Study, University of Washington Medical Center" "Seattle Flu Study, University of Washington Medical Center" "https://www.epicov.org/acknowledgement/55/48/EPI_ISL_15825548.json"
100935 "USA/WA-S22134/2022" "EPI_ISL_15825549" "?" "Chris D. Frazar et al" "Seattle Flu Study, University of Washington Medical Center" "Seattle Flu Study, University of Washington Medical Center" "https://www.epicov.org/acknowledgement/55/49/EPI_ISL_15825549.json"
100936 "USA/WA-S22135/2022" "EPI_ISL_15825550" "?" "Chris D. Frazar et al" "Seattle Flu Study, University of Washington Medical Center" "Seattle Flu Study, University of Washington Medical Center" "https://www.epicov.org/acknowledgement/55/50/EPI_ISL_15825550.json"
100937 "USA/WA-S22136/2022" "EPI_ISL_15825551" "?" "Chris D. Frazar et al" "Seattle Flu Study, University of Washington Medical Center" "Seattle Flu Study, University of Washington Medical Center" "https://www.epicov.org/acknowledgement/55/51/EPI_ISL_15825551.json"
100938 "USA/WA-S22137/2022" "EPI_ISL_15825552" "?" "Chris D. Frazar et al" "Seattle Flu Study, University of Washington Medical Center" "Seattle Flu Study, University of Washington Medical Center" "https://www.epicov.org/acknowledgement/55/52/EPI_ISL_15825552.json"
100939 "USA/WA-S22138/2022" "EPI_ISL_15825553" "?" "Chris D. Frazar et al" "Seattle Flu Study, University of Washington Medical Center" "Seattle Flu Study, University of Washington Medical Center" "https://www.epicov.org/acknowledgement/55/53/EPI_ISL_15825553.json"
100940 "USA/WA-S22139/2022" "EPI_ISL_15825554" "?" "Chris D. Frazar et al" "Seattle Flu Study, University of Washington Medical Center" "Seattle Flu Study, University of Washington Medical Center" "https://www.epicov.org/acknowledgement/55/54/EPI_ISL_15825554.json"
100941 "USA/WA-S2214/2020" "EPI_ISL_497642" "MT831445.1" "Deborah A. Nickerson et al" "Washington State Department of Health" "Seattle Flu Study" "https://www.epicov.org/acknowledgement/76/42/EPI_ISL_497642.json"
100942 "USA/WA-S22140/2022" "EPI_ISL_15825555" "?" "Chris D. Frazar et al" "Seattle Flu Study, University of Washington Medical Center" "Seattle Flu Study, University of Washington Medical Center" "https://www.epicov.org/acknowledgement/55/55/EPI_ISL_15825555.json"
100943 "USA/WA-S22141/2022" "EPI_ISL_15825556" "?" "Chris D. Frazar et al" "Seattle Flu Study, University of Washington Medical Center" "Seattle Flu Study, University of Washington Medical Center" "https://www.epicov.org/acknowledgement/55/56/EPI_ISL_15825556.json"
100944 "USA/WA-S22142/2022" "EPI_ISL_15825557" "?" "Chris D. Frazar et al" "Seattle Flu Study, University of Washington Medical Center" "Seattle Flu Study, University of Washington Medical Center" "https://www.epicov.org/acknowledgement/55/57/EPI_ISL_15825557.json"
100945 "USA/WA-S22143/2022" "EPI_ISL_15825558" "?" "Chris D. Frazar et al" "Seattle Flu Study, University of Washington Medical Center" "Seattle Flu Study, University of Washington Medical Center" "https://www.epicov.org/acknowledgement/55/58/EPI_ISL_15825558.json"
100946 "USA/WA-S22144/2022" "EPI_ISL_15825559" "?" "Chris D. Frazar et al" "Seattle Flu Study, University of Washington Medical Center" "Seattle Flu Study, University of Washington Medical Center" "https://www.epicov.org/acknowledgement/55/59/EPI_ISL_15825559.json"
100947 "USA/WA-S22145/2022" "EPI_ISL_15825560" "?" "Chris D. Frazar et al" "Seattle Flu Study, University of Washington Medical Center" "Seattle Flu Study, University of Washington Medical Center" "https://www.epicov.org/acknowledgement/55/60/EPI_ISL_15825560.json"
100948 "USA/WA-S22146/2022" "EPI_ISL_15825561" "?" "Chris D. Frazar et al" "Seattle Flu Study, University of Washington Medical Center" "Seattle Flu Study, University of Washington Medical Center" "https://www.epicov.org/acknowledgement/55/61/EPI_ISL_15825561.json"
100949 "USA/WA-S22147/2022" "EPI_ISL_15825562" "?" "Chris D. Frazar et al" "Seattle Flu Study, University of Washington Medical Center" "Seattle Flu Study, University of Washington Medical Center" "https://www.epicov.org/acknowledgement/55/62/EPI_ISL_15825562.json"
100950 "USA/WA-S22148/2022" "EPI_ISL_15825563" "?" "Chris D. Frazar et al" "Seattle Flu Study, University of Washington Medical Center" "Seattle Flu Study, University of Washington Medical Center" "https://www.epicov.org/acknowledgement/55/63/EPI_ISL_15825563.json"
100951 "USA/WA-S22149/2022" "EPI_ISL_15825564" "?" "Chris D. Frazar et al" "Seattle Flu Study, University of Washington Medical Center" "Seattle Flu Study, University of Washington Medical Center" "https://www.epicov.org/acknowledgement/55/64/EPI_ISL_15825564.json"
100952 "USA/WA-S2215/2020" "EPI_ISL_497643" "MT831353.1" "Deborah A. Nickerson et al" "Washington State Department of Health" "Seattle Flu Study" "https://www.epicov.org/acknowledgement/76/43/EPI_ISL_497643.json"
100953 "USA/WA-S22150/2022" "EPI_ISL_15825565" "?" "Chris D. Frazar et al" "Seattle Flu Study, University of Washington Medical Center" "Seattle Flu Study, University of Washington Medical Center" "https://www.epicov.org/acknowledgement/55/65/EPI_ISL_15825565.json"
100954 "USA/WA-S22151/2022" "EPI_ISL_15825566" "?" "Chris D. Frazar et al" "Seattle Flu Study, University of Washington Medical Center" "Seattle Flu Study, University of Washington Medical Center" "https://www.epicov.org/acknowledgement/55/66/EPI_ISL_15825566.json"
100955 "USA/WA-S22152/2022" "EPI_ISL_15825567" "?" "Chris D. Frazar et al" "Seattle Flu Study, University of Washington Medical Center" "Seattle Flu Study, University of Washington Medical Center" "https://www.epicov.org/acknowledgement/55/67/EPI_ISL_15825567.json"
100956 "USA/WA-S22153/2022" "EPI_ISL_15825568" "?" "Chris D. Frazar et al" "Seattle Flu Study, University of Washington Medical Center" "Seattle Flu Study, University of Washington Medical Center" "https://www.epicov.org/acknowledgement/55/68/EPI_ISL_15825568.json"
100957 "USA/WA-S22154/2022" "EPI_ISL_15825569" "?" "Chris D. Frazar et al" "Seattle Flu Study, University of Washington Medical Center" "Seattle Flu Study, University of Washington Medical Center" "https://www.epicov.org/acknowledgement/55/69/EPI_ISL_15825569.json"
100958 "USA/WA-S22155/2022" "EPI_ISL_15825570" "?" "Chris D. Frazar et al" "Seattle Flu Study, University of Washington Medical Center" "Seattle Flu Study, University of Washington Medical Center" "https://www.epicov.org/acknowledgement/55/70/EPI_ISL_15825570.json"
100959 "USA/WA-S22156/2022" "EPI_ISL_15825571" "?" "Chris D. Frazar et al" "Seattle Flu Study, University of Washington Medical Center" "Seattle Flu Study, University of Washington Medical Center" "https://www.epicov.org/acknowledgement/55/71/EPI_ISL_15825571.json"
100960 "USA/WA-S22157/2022" "EPI_ISL_15825572" "?" "Chris D. Frazar et al" "Seattle Flu Study, University of Washington Medical Center" "Seattle Flu Study, University of Washington Medical Center" "https://www.epicov.org/acknowledgement/55/72/EPI_ISL_15825572.json"
100961 "USA/WA-S22158/2022" "EPI_ISL_15825573" "?" "Chris D. Frazar et al" "Seattle Flu Study, University of Washington Medical Center" "Seattle Flu Study, University of Washington Medical Center" "https://www.epicov.org/acknowledgement/55/73/EPI_ISL_15825573.json"
100962 "USA/WA-S22159/2022" "EPI_ISL_15825574" "?" "Chris D. Frazar et al" "Seattle Flu Study, University of Washington Medical Center" "Seattle Flu Study, University of Washington Medical Center" "https://www.epicov.org/acknowledgement/55/74/EPI_ISL_15825574.json"
100963 "USA/WA-S2216/2020" "EPI_ISL_497644" "MT831310.1" "Deborah A. Nickerson et al" "Washington State Department of Health" "Seattle Flu Study" "https://www.epicov.org/acknowledgement/76/44/EPI_ISL_497644.json"
100964 "USA/WA-S22160/2022" "EPI_ISL_15825575" "?" "Chris D. Frazar et al" "Seattle Flu Study, University of Washington Medical Center" "Seattle Flu Study, University of Washington Medical Center" "https://www.epicov.org/acknowledgement/55/75/EPI_ISL_15825575.json"
100965 "USA/WA-S22161/2022" "EPI_ISL_15825576" "?" "Chris D. Frazar et al" "Seattle Flu Study, University of Washington Medical Center" "Seattle Flu Study, University of Washington Medical Center" "https://www.epicov.org/acknowledgement/55/76/EPI_ISL_15825576.json"
100966 "USA/WA-S22162/2022" "EPI_ISL_15825577" "?" "Chris D. Frazar et al" "Seattle Flu Study, University of Washington Medical Center" "Seattle Flu Study, University of Washington Medical Center" "https://www.epicov.org/acknowledgement/55/77/EPI_ISL_15825577.json"
100967 "USA/WA-S22163/2022" "EPI_ISL_15825578" "?" "Chris D. Frazar et al" "Seattle Flu Study, University of Washington Medical Center" "Seattle Flu Study, University of Washington Medical Center" "https://www.epicov.org/acknowledgement/55/78/EPI_ISL_15825578.json"
100968 "USA/WA-S22164/2022" "EPI_ISL_15825579" "?" "Chris D. Frazar et al" "Seattle Flu Study, University of Washington Medical Center" "Seattle Flu Study, University of Washington Medical Center" "https://www.epicov.org/acknowledgement/55/79/EPI_ISL_15825579.json"
100969 "USA/WA-S22165/2022" "EPI_ISL_15825580" "?" "Chris D. Frazar et al" "Seattle Flu Study, University of Washington Medical Center" "Seattle Flu Study, University of Washington Medical Center" "https://www.epicov.org/acknowledgement/55/80/EPI_ISL_15825580.json"
100970 "USA/WA-S22166/2022" "EPI_ISL_15825581" "?" "Chris D. Frazar et al" "Seattle Flu Study, University of Washington Medical Center" "Seattle Flu Study, University of Washington Medical Center" "https://www.epicov.org/acknowledgement/55/81/EPI_ISL_15825581.json"
100971 "USA/WA-S22167/2022" "EPI_ISL_15825582" "?" "Chris D. Frazar et al" "Seattle Flu Study, University of Washington Medical Center" "Seattle Flu Study, University of Washington Medical Center" "https://www.epicov.org/acknowledgement/55/82/EPI_ISL_15825582.json"
100972 "USA/WA-S22168/2022" "EPI_ISL_15825583" "?" "Chris D. Frazar et al" "Seattle Flu Study, University of Washington Medical Center" "Seattle Flu Study, University of Washington Medical Center" "https://www.epicov.org/acknowledgement/55/83/EPI_ISL_15825583.json"
100973 "USA/WA-S22169/2022" "EPI_ISL_15825584" "?" "Chris D. Frazar et al" "Seattle Flu Study, University of Washington Medical Center" "Seattle Flu Study, University of Washington Medical Center" "https://www.epicov.org/acknowledgement/55/84/EPI_ISL_15825584.json"
100974 "USA/WA-S2217/2020" "EPI_ISL_497645" "MT831369.1" "Deborah A. Nickerson et al" "Washington State Department of Health" "Seattle Flu Study" "https://www.epicov.org/acknowledgement/76/45/EPI_ISL_497645.json"
100975 "USA/WA-S22170/2022" "EPI_ISL_15825585" "?" "Chris D. Frazar et al" "Seattle Flu Study, University of Washington Medical Center" "Seattle Flu Study, University of Washington Medical Center" "https://www.epicov.org/acknowledgement/55/85/EPI_ISL_15825585.json"
100976 "USA/WA-S22171/2022" "EPI_ISL_15825586" "?" "Chris D. Frazar et al" "Seattle Flu Study, University of Washington Medical Center" "Seattle Flu Study, University of Washington Medical Center" "https://www.epicov.org/acknowledgement/55/86/EPI_ISL_15825586.json"
100977 "USA/WA-S22172/2022" "EPI_ISL_15825587" "?" "Chris D. Frazar et al" "Seattle Flu Study, University of Washington Medical Center" "Seattle Flu Study, University of Washington Medical Center" "https://www.epicov.org/acknowledgement/55/87/EPI_ISL_15825587.json"
100978 "USA/WA-S22173/2022" "EPI_ISL_15825588" "?" "Chris D. Frazar et al" "Seattle Flu Study, University of Washington Medical Center" "Seattle Flu Study, University of Washington Medical Center" "https://www.epicov.org/acknowledgement/55/88/EPI_ISL_15825588.json"
100979 "USA/WA-S22174/2022" "EPI_ISL_15825589" "?" "Chris D. Frazar et al" "Seattle Flu Study, University of Washington Medical Center" "Seattle Flu Study, University of Washington Medical Center" "https://www.epicov.org/acknowledgement/55/89/EPI_ISL_15825589.json"
100980 "USA/WA-S22175/2022" "EPI_ISL_15825590" "?" "Chris D. Frazar et al" "Seattle Flu Study, University of Washington Medical Center" "Seattle Flu Study, University of Washington Medical Center" "https://www.epicov.org/acknowledgement/55/90/EPI_ISL_15825590.json"
100981 "USA/WA-S22176/2022" "EPI_ISL_15825591" "?" "Chris D. Frazar et al" "Seattle Flu Study, University of Washington Medical Center" "Seattle Flu Study, University of Washington Medical Center" "https://www.epicov.org/acknowledgement/55/91/EPI_ISL_15825591.json"
100982 "USA/WA-S22177/2022" "EPI_ISL_15825592" "?" "Chris D. Frazar et al" "Seattle Flu Study, University of Washington Medical Center" "Seattle Flu Study, University of Washington Medical Center" "https://www.epicov.org/acknowledgement/55/92/EPI_ISL_15825592.json"
100983 "USA/WA-S22178/2022" "EPI_ISL_15825593" "?" "Chris D. Frazar et al" "Seattle Flu Study, University of Washington Medical Center" "Seattle Flu Study, University of Washington Medical Center" "https://www.epicov.org/acknowledgement/55/93/EPI_ISL_15825593.json"
100984 "USA/WA-S2218/2020" "EPI_ISL_497646" "MT831147.1" "Deborah A. Nickerson et al" "Washington State Department of Health" "Seattle Flu Study" "https://www.epicov.org/acknowledgement/76/46/EPI_ISL_497646.json"
100985 "USA/WA-S22180/2022" "EPI_ISL_15825594" "?" "Chris D. Frazar et al" "Seattle Flu Study, University of Washington Medical Center" "Seattle Flu Study, University of Washington Medical Center" "https://www.epicov.org/acknowledgement/55/94/EPI_ISL_15825594.json"
100986 "USA/WA-S22181/2022" "EPI_ISL_15825595" "?" "Chris D. Frazar et al" "Seattle Flu Study, University of Washington Medical Center" "Seattle Flu Study, University of Washington Medical Center" "https://www.epicov.org/acknowledgement/55/95/EPI_ISL_15825595.json"
100987 "USA/WA-S22182/2022" "EPI_ISL_15825596" "?" "Chris D. Frazar et al" "Seattle Flu Study, University of Washington Medical Center" "Seattle Flu Study, University of Washington Medical Center" "https://www.epicov.org/acknowledgement/55/96/EPI_ISL_15825596.json"
100988 "USA/WA-S22183/2022" "EPI_ISL_15825597" "?" "Chris D. Frazar et al" "Seattle Flu Study, University of Washington Medical Center" "Seattle Flu Study, University of Washington Medical Center" "https://www.epicov.org/acknowledgement/55/97/EPI_ISL_15825597.json"
100989 "USA/WA-S22184/2022" "EPI_ISL_15825598" "?" "Chris D. Frazar et al" "Seattle Flu Study, University of Washington Medical Center" "Seattle Flu Study, University of Washington Medical Center" "https://www.epicov.org/acknowledgement/55/98/EPI_ISL_15825598.json"
100990 "USA/WA-S22185/2022" "EPI_ISL_15825599" "?" "Chris D. Frazar et al" "Seattle Flu Study, University of Washington Medical Center" "Seattle Flu Study, University of Washington Medical Center" "https://www.epicov.org/acknowledgement/55/99/EPI_ISL_15825599.json"
100991 "USA/WA-S22186/2022" "EPI_ISL_15825600" "?" "Chris D. Frazar et al" "Seattle Flu Study, University of Washington Medical Center" "Seattle Flu Study, University of Washington Medical Center" "https://www.epicov.org/acknowledgement/56/00/EPI_ISL_15825600.json"
100992 "USA/WA-S22187/2022" "EPI_ISL_15825601" "?" "Chris D. Frazar et al" "Seattle Flu Study, University of Washington Medical Center" "Seattle Flu Study, University of Washington Medical Center" "https://www.epicov.org/acknowledgement/56/01/EPI_ISL_15825601.json"
100993 "USA/WA-S22188/2022" "EPI_ISL_15825602" "?" "Chris D. Frazar et al" "Seattle Flu Study, University of Washington Medical Center" "Seattle Flu Study, University of Washington Medical Center" "https://www.epicov.org/acknowledgement/56/02/EPI_ISL_15825602.json"
100994 "USA/WA-S22189/2022" "EPI_ISL_15825603" "?" "Chris D. Frazar et al" "Seattle Flu Study, University of Washington Medical Center" "Seattle Flu Study, University of Washington Medical Center" "https://www.epicov.org/acknowledgement/56/03/EPI_ISL_15825603.json"
100995 "USA/WA-S2219/2020" "EPI_ISL_497647" "MT831154.1" "Deborah A. Nickerson et al" "Washington State Department of Health" "Seattle Flu Study" "https://www.epicov.org/acknowledgement/76/47/EPI_ISL_497647.json"
100996 "USA/WA-S22190/2022" "EPI_ISL_15825604" "?" "Chris D. Frazar et al" "Seattle Flu Study, University of Washington Medical Center" "Seattle Flu Study, University of Washington Medical Center" "https://www.epicov.org/acknowledgement/56/04/EPI_ISL_15825604.json"
100997 "USA/WA-S22191/2022" "EPI_ISL_15825605" "?" "Chris D. Frazar et al" "Seattle Flu Study, University of Washington Medical Center" "Seattle Flu Study, University of Washington Medical Center" "https://www.epicov.org/acknowledgement/56/05/EPI_ISL_15825605.json"
100998 "USA/WA-S22192/2022" "EPI_ISL_15825606" "?" "Chris D. Frazar et al" "Seattle Flu Study, University of Washington Medical Center" "Seattle Flu Study, University of Washington Medical Center" "https://www.epicov.org/acknowledgement/56/06/EPI_ISL_15825606.json"
100999 "USA/WA-S22193/2022" "EPI_ISL_15825607" "?" "Chris D. Frazar et al" "Seattle Flu Study, University of Washington Medical Center" "Seattle Flu Study, University of Washington Medical Center" "https://www.epicov.org/acknowledgement/56/07/EPI_ISL_15825607.json"
101000 "USA/WA-S22194/2022" "EPI_ISL_15825608" "?" "Chris D. Frazar et al" "Seattle Flu Study, University of Washington Medical Center" "Seattle Flu Study, University of Washington Medical Center" "https://www.epicov.org/acknowledgement/56/08/EPI_ISL_15825608.json"
101001 "USA/WA-S22195/2022" "EPI_ISL_15825609" "?" "Chris D. Frazar et al" "Seattle Flu Study, University of Washington Medical Center" "Seattle Flu Study, University of Washington Medical Center" "https://www.epicov.org/acknowledgement/56/09/EPI_ISL_15825609.json"
101002 "USA/WA-S22196/2022" "EPI_ISL_15850909" "?" "Chris D. Frazar et al" "Seattle Flu Study, University of Washington Medical Center" "Seattle Flu Study, University of Washington Medical Center" "https://www.epicov.org/acknowledgement/09/09/EPI_ISL_15850909.json"
101003 "USA/WA-S22197/2022" "EPI_ISL_15850910" "?" "Chris D. Frazar et al" "Seattle Flu Study, University of Washington Medical Center" "Seattle Flu Study, University of Washington Medical Center" "https://www.epicov.org/acknowledgement/09/10/EPI_ISL_15850910.json"
101004 "USA/WA-S22198/2022" "EPI_ISL_15850911" "?" "Chris D. Frazar et al" "Seattle Flu Study, University of Washington Medical Center" "Seattle Flu Study, University of Washington Medical Center" "https://www.epicov.org/acknowledgement/09/11/EPI_ISL_15850911.json"
101005 "USA/WA-S22199/2022" "EPI_ISL_15850912" "?" "Chris D. Frazar et al" "Seattle Flu Study, University of Washington Medical Center" "Seattle Flu Study, University of Washington Medical Center" "https://www.epicov.org/acknowledgement/09/12/EPI_ISL_15850912.json"
101006 "USA/WA-S222/2020" "EPI_ISL_430260" "?" "Chu et al" "Washington State Department of Health" "Seattle Flu Study" "https://www.epicov.org/acknowledgement/02/60/EPI_ISL_430260.json"
101007 "USA/WA-S2220/2020" "EPI_ISL_497648" "MT831311.1" "Deborah A. Nickerson et al" "Washington State Department of Health" "Seattle Flu Study" "https://www.epicov.org/acknowledgement/76/48/EPI_ISL_497648.json"
101008 "USA/WA-S22200/2022" "EPI_ISL_15850913" "?" "Chris D. Frazar et al" "Seattle Flu Study, University of Washington Medical Center" "Seattle Flu Study, University of Washington Medical Center" "https://www.epicov.org/acknowledgement/09/13/EPI_ISL_15850913.json"
101009 "USA/WA-S22201/2022" "EPI_ISL_15850914" "?" "Chris D. Frazar et al" "Seattle Flu Study, University of Washington Medical Center" "Seattle Flu Study, University of Washington Medical Center" "https://www.epicov.org/acknowledgement/09/14/EPI_ISL_15850914.json"
101010 "USA/WA-S22202/2022" "EPI_ISL_15850915" "?" "Chris D. Frazar et al" "Seattle Flu Study, University of Washington Medical Center" "Seattle Flu Study, University of Washington Medical Center" "https://www.epicov.org/acknowledgement/09/15/EPI_ISL_15850915.json"
101011 "USA/WA-S22203/2022" "EPI_ISL_15850916" "?" "Chris D. Frazar et al" "Seattle Flu Study, University of Washington Medical Center" "Seattle Flu Study, University of Washington Medical Center" "https://www.epicov.org/acknowledgement/09/16/EPI_ISL_15850916.json"
101012 "USA/WA-S22204/2022" "EPI_ISL_15850917" "?" "Chris D. Frazar et al" "Seattle Flu Study, University of Washington Medical Center" "Seattle Flu Study, University of Washington Medical Center" "https://www.epicov.org/acknowledgement/09/17/EPI_ISL_15850917.json"
101013 "USA/WA-S22205/2022" "EPI_ISL_15850918" "?" "Chris D. Frazar et al" "Seattle Flu Study, University of Washington Medical Center" "Seattle Flu Study, University of Washington Medical Center" "https://www.epicov.org/acknowledgement/09/18/EPI_ISL_15850918.json"
101014 "USA/WA-S22206/2022" "EPI_ISL_15850919" "?" "Chris D. Frazar et al" "Seattle Flu Study, University of Washington Medical Center" "Seattle Flu Study, University of Washington Medical Center" "https://www.epicov.org/acknowledgement/09/19/EPI_ISL_15850919.json"
101015 "USA/WA-S22207/2022" "EPI_ISL_15850920" "?" "Chris D. Frazar et al" "Seattle Flu Study, University of Washington Medical Center" "Seattle Flu Study, University of Washington Medical Center" "https://www.epicov.org/acknowledgement/09/20/EPI_ISL_15850920.json"
101016 "USA/WA-S22208/2022" "EPI_ISL_15850921" "?" "Chris D. Frazar et al" "Seattle Flu Study, University of Washington Medical Center" "Seattle Flu Study, University of Washington Medical Center" "https://www.epicov.org/acknowledgement/09/21/EPI_ISL_15850921.json"
101017 "USA/WA-S22209/2022" "EPI_ISL_15850922" "?" "Chris D. Frazar et al" "Seattle Flu Study, University of Washington Medical Center" "Seattle Flu Study, University of Washington Medical Center" "https://www.epicov.org/acknowledgement/09/22/EPI_ISL_15850922.json"
101018 "USA/WA-S2221/2020" "EPI_ISL_497649" "?" "Deborah A. Nickerson et al" "Washington State Department of Health" "Seattle Flu Study" "https://www.epicov.org/acknowledgement/76/49/EPI_ISL_497649.json"
101019 "USA/WA-S22210/2022" "EPI_ISL_15850923" "?" "Chris D. Frazar et al" "Seattle Flu Study, University of Washington Medical Center" "Seattle Flu Study, University of Washington Medical Center" "https://www.epicov.org/acknowledgement/09/23/EPI_ISL_15850923.json"
101020 "USA/WA-S22211/2022" "EPI_ISL_15850924" "?" "Chris D. Frazar et al" "Seattle Flu Study, University of Washington Medical Center" "Seattle Flu Study, University of Washington Medical Center" "https://www.epicov.org/acknowledgement/09/24/EPI_ISL_15850924.json"
101021 "USA/WA-S22212/2022" "EPI_ISL_15850925" "?" "Chris D. Frazar et al" "Seattle Flu Study, University of Washington Medical Center" "Seattle Flu Study, University of Washington Medical Center" "https://www.epicov.org/acknowledgement/09/25/EPI_ISL_15850925.json"
101022 "USA/WA-S22213/2022" "EPI_ISL_15850926" "?" "Chris D. Frazar et al" "Seattle Flu Study, University of Washington Medical Center" "Seattle Flu Study, University of Washington Medical Center" "https://www.epicov.org/acknowledgement/09/26/EPI_ISL_15850926.json"
101023 "USA/WA-S22214/2022" "EPI_ISL_15850927" "?" "Chris D. Frazar et al" "Seattle Flu Study, University of Washington Medical Center" "Seattle Flu Study, University of Washington Medical Center" "https://www.epicov.org/acknowledgement/09/27/EPI_ISL_15850927.json"
101024 "USA/WA-S22215/2022" "EPI_ISL_15850928" "?" "Chris D. Frazar et al" "Seattle Flu Study, University of Washington Medical Center" "Seattle Flu Study, University of Washington Medical Center" "https://www.epicov.org/acknowledgement/09/28/EPI_ISL_15850928.json"
101025 "USA/WA-S22216/2022" "EPI_ISL_15850929" "?" "Chris D. Frazar et al" "Seattle Flu Study, University of Washington Medical Center" "Seattle Flu Study, University of Washington Medical Center" "https://www.epicov.org/acknowledgement/09/29/EPI_ISL_15850929.json"
101026 "USA/WA-S22217/2022" "EPI_ISL_15850930" "?" "Chris D. Frazar et al" "Seattle Flu Study, University of Washington Medical Center" "Seattle Flu Study, University of Washington Medical Center" "https://www.epicov.org/acknowledgement/09/30/EPI_ISL_15850930.json"
101027 "USA/WA-S22218/2022" "EPI_ISL_15850931" "?" "Chris D. Frazar et al" "Seattle Flu Study, University of Washington Medical Center" "Seattle Flu Study, University of Washington Medical Center" "https://www.epicov.org/acknowledgement/09/31/EPI_ISL_15850931.json"
101028 "USA/WA-S22219/2022" "EPI_ISL_15850932" "?" "Chris D. Frazar et al" "Seattle Flu Study, University of Washington Medical Center" "Seattle Flu Study, University of Washington Medical Center" "https://www.epicov.org/acknowledgement/09/32/EPI_ISL_15850932.json"
101029 "USA/WA-S2222/2020" "EPI_ISL_497650" "MT831476.1" "Deborah A. Nickerson et al" "Washington State Department of Health" "Seattle Flu Study" "https://www.epicov.org/acknowledgement/76/50/EPI_ISL_497650.json"
101030 "USA/WA-S22220/2022" "EPI_ISL_15850933" "?" "Chris D. Frazar et al" "Seattle Flu Study, University of Washington Medical Center" "Seattle Flu Study, University of Washington Medical Center" "https://www.epicov.org/acknowledgement/09/33/EPI_ISL_15850933.json"
101031 "USA/WA-S22221/2022" "EPI_ISL_15850934" "?" "Chris D. Frazar et al" "Seattle Flu Study, University of Washington Medical Center" "Seattle Flu Study, University of Washington Medical Center" "https://www.epicov.org/acknowledgement/09/34/EPI_ISL_15850934.json"
101032 "USA/WA-S22222/2022" "EPI_ISL_15850935" "?" "Chris D. Frazar et al" "Seattle Flu Study, University of Washington Medical Center" "Seattle Flu Study, University of Washington Medical Center" "https://www.epicov.org/acknowledgement/09/35/EPI_ISL_15850935.json"
101033 "USA/WA-S22223/2022" "EPI_ISL_15850936" "?" "Chris D. Frazar et al" "Seattle Flu Study, University of Washington Medical Center" "Seattle Flu Study, University of Washington Medical Center" "https://www.epicov.org/acknowledgement/09/36/EPI_ISL_15850936.json"
101034 "USA/WA-S22224/2022" "EPI_ISL_15850937" "?" "Chris D. Frazar et al" "Seattle Flu Study, University of Washington Medical Center" "Seattle Flu Study, University of Washington Medical Center" "https://www.epicov.org/acknowledgement/09/37/EPI_ISL_15850937.json"
101035 "USA/WA-S22225/2022" "EPI_ISL_15850938" "?" "Chris D. Frazar et al" "Seattle Flu Study, University of Washington Medical Center" "Seattle Flu Study, University of Washington Medical Center" "https://www.epicov.org/acknowledgement/09/38/EPI_ISL_15850938.json"
101036 "USA/WA-S22226/2022" "EPI_ISL_15850939" "?" "Chris D. Frazar et al" "Seattle Flu Study, University of Washington Medical Center" "Seattle Flu Study, University of Washington Medical Center" "https://www.epicov.org/acknowledgement/09/39/EPI_ISL_15850939.json"
101037 "USA/WA-S22227/2022" "EPI_ISL_15850940" "?" "Chris D. Frazar et al" "Seattle Flu Study, University of Washington Medical Center" "Seattle Flu Study, University of Washington Medical Center" "https://www.epicov.org/acknowledgement/09/40/EPI_ISL_15850940.json"
101038 "USA/WA-S22228/2022" "EPI_ISL_15850941" "?" "Chris D. Frazar et al" "Seattle Flu Study, University of Washington Medical Center" "Seattle Flu Study, University of Washington Medical Center" "https://www.epicov.org/acknowledgement/09/41/EPI_ISL_15850941.json"
101039 "USA/WA-S22229/2022" "EPI_ISL_15850942" "?" "Chris D. Frazar et al" "Seattle Flu Study, University of Washington Medical Center" "Seattle Flu Study, University of Washington Medical Center" "https://www.epicov.org/acknowledgement/09/42/EPI_ISL_15850942.json"
101040 "USA/WA-S2223/2020" "EPI_ISL_497651" "MT831206.1" "Deborah A. Nickerson et al" "Washington State Department of Health" "Seattle Flu Study" "https://www.epicov.org/acknowledgement/76/51/EPI_ISL_497651.json"
101041 "USA/WA-S22230/2022" "EPI_ISL_15850943" "?" "Chris D. Frazar et al" "Seattle Flu Study, University of Washington Medical Center" "Seattle Flu Study, University of Washington Medical Center" "https://www.epicov.org/acknowledgement/09/43/EPI_ISL_15850943.json"
101042 "USA/WA-S22231/2022" "EPI_ISL_15850944" "?" "Chris D. Frazar et al" "Seattle Flu Study, University of Washington Medical Center" "Seattle Flu Study, University of Washington Medical Center" "https://www.epicov.org/acknowledgement/09/44/EPI_ISL_15850944.json"
101043 "USA/WA-S22232/2022" "EPI_ISL_15850945" "?" "Chris D. Frazar et al" "Seattle Flu Study, University of Washington Medical Center" "Seattle Flu Study, University of Washington Medical Center" "https://www.epicov.org/acknowledgement/09/45/EPI_ISL_15850945.json"
101044 "USA/WA-S22233/2022" "EPI_ISL_15850946" "?" "Chris D. Frazar et al" "Seattle Flu Study, University of Washington Medical Center" "Seattle Flu Study, University of Washington Medical Center" "https://www.epicov.org/acknowledgement/09/46/EPI_ISL_15850946.json"
101045 "USA/WA-S22234/2022" "EPI_ISL_15850947" "?" "Chris D. Frazar et al" "Seattle Flu Study, University of Washington Medical Center" "Seattle Flu Study, University of Washington Medical Center" "https://www.epicov.org/acknowledgement/09/47/EPI_ISL_15850947.json"
101046 "USA/WA-S22235/2022" "EPI_ISL_15850948" "?" "Chris D. Frazar et al" "Seattle Flu Study, University of Washington Medical Center" "Seattle Flu Study, University of Washington Medical Center" "https://www.epicov.org/acknowledgement/09/48/EPI_ISL_15850948.json"
101047 "USA/WA-S22236/2022" "EPI_ISL_15850949" "?" "Chris D. Frazar et al" "Seattle Flu Study, University of Washington Medical Center" "Seattle Flu Study, University of Washington Medical Center" "https://www.epicov.org/acknowledgement/09/49/EPI_ISL_15850949.json"
101048 "USA/WA-S22237/2022" "EPI_ISL_15850950" "?" "Chris D. Frazar et al" "Seattle Flu Study, University of Washington Medical Center" "Seattle Flu Study, University of Washington Medical Center" "https://www.epicov.org/acknowledgement/09/50/EPI_ISL_15850950.json"
101049 "USA/WA-S22238/2022" "EPI_ISL_15850951" "?" "Chris D. Frazar et al" "Seattle Flu Study, University of Washington Medical Center" "Seattle Flu Study, University of Washington Medical Center" "https://www.epicov.org/acknowledgement/09/51/EPI_ISL_15850951.json"
101050 "USA/WA-S22239/2022" "EPI_ISL_15850952" "?" "Chris D. Frazar et al" "Seattle Flu Study, University of Washington Medical Center" "Seattle Flu Study, University of Washington Medical Center" "https://www.epicov.org/acknowledgement/09/52/EPI_ISL_15850952.json"
101051 "USA/WA-S2224/2020" "EPI_ISL_497652" "MT831187.1" "Deborah A. Nickerson et al" "Washington State Department of Health" "Seattle Flu Study" "https://www.epicov.org/acknowledgement/76/52/EPI_ISL_497652.json"
101052 "USA/WA-S22240/2022" "EPI_ISL_15850953" "?" "Chris D. Frazar et al" "Seattle Flu Study, University of Washington Medical Center" "Seattle Flu Study, University of Washington Medical Center" "https://www.epicov.org/acknowledgement/09/53/EPI_ISL_15850953.json"
101053 "USA/WA-S22241/2022" "EPI_ISL_15850954" "?" "Chris D. Frazar et al" "Seattle Flu Study, University of Washington Medical Center" "Seattle Flu Study, University of Washington Medical Center" "https://www.epicov.org/acknowledgement/09/54/EPI_ISL_15850954.json"
101054 "USA/WA-S22242/2022" "EPI_ISL_15850955" "?" "Chris D. Frazar et al" "Seattle Flu Study, University of Washington Medical Center" "Seattle Flu Study, University of Washington Medical Center" "https://www.epicov.org/acknowledgement/09/55/EPI_ISL_15850955.json"
101055 "USA/WA-S22243/2022" "EPI_ISL_15850956" "?" "Chris D. Frazar et al" "Seattle Flu Study, University of Washington Medical Center" "Seattle Flu Study, University of Washington Medical Center" "https://www.epicov.org/acknowledgement/09/56/EPI_ISL_15850956.json"
101056 "USA/WA-S22244/2022" "EPI_ISL_15850957" "?" "Chris D. Frazar et al" "Seattle Flu Study, University of Washington Medical Center" "Seattle Flu Study, University of Washington Medical Center" "https://www.epicov.org/acknowledgement/09/57/EPI_ISL_15850957.json"
101057 "USA/WA-S22245/2022" "EPI_ISL_15850958" "?" "Chris D. Frazar et al" "Seattle Flu Study, University of Washington Medical Center" "Seattle Flu Study, University of Washington Medical Center" "https://www.epicov.org/acknowledgement/09/58/EPI_ISL_15850958.json"
101058 "USA/WA-S22246/2022" "EPI_ISL_15850959" "?" "Chris D. Frazar et al" "Seattle Flu Study, University of Washington Medical Center" "Seattle Flu Study, University of Washington Medical Center" "https://www.epicov.org/acknowledgement/09/59/EPI_ISL_15850959.json"
101059 "USA/WA-S22248/2022" "EPI_ISL_15850960" "?" "Chris D. Frazar et al" "Seattle Flu Study, University of Washington Medical Center" "Seattle Flu Study, University of Washington Medical Center" "https://www.epicov.org/acknowledgement/09/60/EPI_ISL_15850960.json"
101060 "USA/WA-S22249/2022" "EPI_ISL_15850961" "?" "Chris D. Frazar et al" "Seattle Flu Study, University of Washington Medical Center" "Seattle Flu Study, University of Washington Medical Center" "https://www.epicov.org/acknowledgement/09/61/EPI_ISL_15850961.json"
101061 "USA/WA-S2225/2020" "EPI_ISL_497653" "MT831228.1" "Deborah A. Nickerson et al" "Washington State Department of Health" "Seattle Flu Study" "https://www.epicov.org/acknowledgement/76/53/EPI_ISL_497653.json"
101062 "USA/WA-S22250/2022" "EPI_ISL_15850962" "?" "Chris D. Frazar et al" "Seattle Flu Study, University of Washington Medical Center" "Seattle Flu Study, University of Washington Medical Center" "https://www.epicov.org/acknowledgement/09/62/EPI_ISL_15850962.json"
101063 "USA/WA-S22251/2022" "EPI_ISL_15850963" "?" "Chris D. Frazar et al" "Seattle Flu Study, University of Washington Medical Center" "Seattle Flu Study, University of Washington Medical Center" "https://www.epicov.org/acknowledgement/09/63/EPI_ISL_15850963.json"
101064 "USA/WA-S22252/2022" "EPI_ISL_15850964" "?" "Chris D. Frazar et al" "Seattle Flu Study, University of Washington Medical Center" "Seattle Flu Study, University of Washington Medical Center" "https://www.epicov.org/acknowledgement/09/64/EPI_ISL_15850964.json"
101065 "USA/WA-S22253/2022" "EPI_ISL_15850965" "?" "Chris D. Frazar et al" "Seattle Flu Study, University of Washington Medical Center" "Seattle Flu Study, University of Washington Medical Center" "https://www.epicov.org/acknowledgement/09/65/EPI_ISL_15850965.json"
101066 "USA/WA-S22254/2022" "EPI_ISL_15850966" "?" "Chris D. Frazar et al" "Seattle Flu Study, University of Washington Medical Center" "Seattle Flu Study, University of Washington Medical Center" "https://www.epicov.org/acknowledgement/09/66/EPI_ISL_15850966.json"
101067 "USA/WA-S22255/2022" "EPI_ISL_15850967" "?" "Chris D. Frazar et al" "Seattle Flu Study, University of Washington Medical Center" "Seattle Flu Study, University of Washington Medical Center" "https://www.epicov.org/acknowledgement/09/67/EPI_ISL_15850967.json"
101068 "USA/WA-S22256/2022" "EPI_ISL_15850968" "?" "Chris D. Frazar et al" "Seattle Flu Study, University of Washington Medical Center" "Seattle Flu Study, University of Washington Medical Center" "https://www.epicov.org/acknowledgement/09/68/EPI_ISL_15850968.json"
101069 "USA/WA-S22257/2022" "EPI_ISL_15850969" "?" "Chris D. Frazar et al" "Seattle Flu Study, University of Washington Medical Center" "Seattle Flu Study, University of Washington Medical Center" "https://www.epicov.org/acknowledgement/09/69/EPI_ISL_15850969.json"
101070 "USA/WA-S22258/2022" "EPI_ISL_15850970" "?" "Chris D. Frazar et al" "Seattle Flu Study, University of Washington Medical Center" "Seattle Flu Study, University of Washington Medical Center" "https://www.epicov.org/acknowledgement/09/70/EPI_ISL_15850970.json"
101071 "USA/WA-S22259/2022" "EPI_ISL_15850971" "?" "Chris D. Frazar et al" "Seattle Flu Study, University of Washington Medical Center" "Seattle Flu Study, University of Washington Medical Center" "https://www.epicov.org/acknowledgement/09/71/EPI_ISL_15850971.json"
101072 "USA/WA-S2226/2020" "EPI_ISL_497654" "MT831454.1" "Deborah A. Nickerson et al" "Washington State Department of Health" "Seattle Flu Study" "https://www.epicov.org/acknowledgement/76/54/EPI_ISL_497654.json"
101073 "USA/WA-S22260/2022" "EPI_ISL_15850972" "?" "Chris D. Frazar et al" "Seattle Flu Study, University of Washington Medical Center" "Seattle Flu Study, University of Washington Medical Center" "https://www.epicov.org/acknowledgement/09/72/EPI_ISL_15850972.json"
101074 "USA/WA-S22261/2022" "EPI_ISL_15850973" "?" "Chris D. Frazar et al" "Seattle Flu Study, University of Washington Medical Center" "Seattle Flu Study, University of Washington Medical Center" "https://www.epicov.org/acknowledgement/09/73/EPI_ISL_15850973.json"
101075 "USA/WA-S22262/2022" "EPI_ISL_15850974" "?" "Chris D. Frazar et al" "Seattle Flu Study, University of Washington Medical Center" "Seattle Flu Study, University of Washington Medical Center" "https://www.epicov.org/acknowledgement/09/74/EPI_ISL_15850974.json"
101076 "USA/WA-S22263/2022" "EPI_ISL_15850975" "?" "Chris D. Frazar et al" "Seattle Flu Study, University of Washington Medical Center" "Seattle Flu Study, University of Washington Medical Center" "https://www.epicov.org/acknowledgement/09/75/EPI_ISL_15850975.json"
101077 "USA/WA-S22264/2022" "EPI_ISL_15850976" "?" "Chris D. Frazar et al" "Seattle Flu Study, University of Washington Medical Center" "Seattle Flu Study, University of Washington Medical Center" "https://www.epicov.org/acknowledgement/09/76/EPI_ISL_15850976.json"
101078 "USA/WA-S22265/2022" "EPI_ISL_15850977" "?" "Chris D. Frazar et al" "Seattle Flu Study, University of Washington Medical Center" "Seattle Flu Study, University of Washington Medical Center" "https://www.epicov.org/acknowledgement/09/77/EPI_ISL_15850977.json"
101079 "USA/WA-S22266/2022" "EPI_ISL_15850978" "?" "Chris D. Frazar et al" "Seattle Flu Study, University of Washington Medical Center" "Seattle Flu Study, University of Washington Medical Center" "https://www.epicov.org/acknowledgement/09/78/EPI_ISL_15850978.json"
101080 "USA/WA-S22267/2022" "EPI_ISL_15850979" "?" "Chris D. Frazar et al" "Seattle Flu Study, University of Washington Medical Center" "Seattle Flu Study, University of Washington Medical Center" "https://www.epicov.org/acknowledgement/09/79/EPI_ISL_15850979.json"
101081 "USA/WA-S22268/2022" "EPI_ISL_15850980" "?" "Chris D. Frazar et al" "Seattle Flu Study, University of Washington Medical Center" "Seattle Flu Study, University of Washington Medical Center" "https://www.epicov.org/acknowledgement/09/80/EPI_ISL_15850980.json"
101082 "USA/WA-S22269/2022" "EPI_ISL_15850981" "?" "Chris D. Frazar et al" "Seattle Flu Study, University of Washington Medical Center" "Seattle Flu Study, University of Washington Medical Center" "https://www.epicov.org/acknowledgement/09/81/EPI_ISL_15850981.json"
101083 "USA/WA-S2227/2020" "EPI_ISL_497655" "MT831192.1" "Deborah A. Nickerson et al" "Washington State Department of Health" "Seattle Flu Study" "https://www.epicov.org/acknowledgement/76/55/EPI_ISL_497655.json"
101084 "USA/WA-S22270/2022" "EPI_ISL_15850982" "?" "Chris D. Frazar et al" "Seattle Flu Study, University of Washington Medical Center" "Seattle Flu Study, University of Washington Medical Center" "https://www.epicov.org/acknowledgement/09/82/EPI_ISL_15850982.json"
101085 "USA/WA-S22271/2022" "EPI_ISL_15851683" "?" "Chris D. Frazar et al" "Seattle Flu Study, University of Washington Medical Center" "Seattle Flu Study, University of Washington Medical Center" "https://www.epicov.org/acknowledgement/16/83/EPI_ISL_15851683.json"
101086 "USA/WA-S22272/2022" "EPI_ISL_15851684" "?" "Chris D. Frazar et al" "Seattle Flu Study, University of Washington Medical Center" "Seattle Flu Study, University of Washington Medical Center" "https://www.epicov.org/acknowledgement/16/84/EPI_ISL_15851684.json"
101087 "USA/WA-S22273/2022" "EPI_ISL_15851685" "?" "Chris D. Frazar et al" "Seattle Flu Study, University of Washington Medical Center" "Seattle Flu Study, University of Washington Medical Center" "https://www.epicov.org/acknowledgement/16/85/EPI_ISL_15851685.json"
101088 "USA/WA-S22274/2022" "EPI_ISL_15851686" "?" "Chris D. Frazar et al" "Seattle Flu Study, University of Washington Medical Center" "Seattle Flu Study, University of Washington Medical Center" "https://www.epicov.org/acknowledgement/16/86/EPI_ISL_15851686.json"
101089 "USA/WA-S22275/2022" "EPI_ISL_15851687" "?" "Chris D. Frazar et al" "Seattle Flu Study, University of Washington Medical Center" "Seattle Flu Study, University of Washington Medical Center" "https://www.epicov.org/acknowledgement/16/87/EPI_ISL_15851687.json"
101090 "USA/WA-S22276/2022" "EPI_ISL_15851688" "?" "Chris D. Frazar et al" "Seattle Flu Study, University of Washington Medical Center" "Seattle Flu Study, University of Washington Medical Center" "https://www.epicov.org/acknowledgement/16/88/EPI_ISL_15851688.json"
101091 "USA/WA-S22277/2022" "EPI_ISL_15851689" "?" "Chris D. Frazar et al" "Seattle Flu Study, University of Washington Medical Center" "Seattle Flu Study, University of Washington Medical Center" "https://www.epicov.org/acknowledgement/16/89/EPI_ISL_15851689.json"
101092 "USA/WA-S22278/2022" "EPI_ISL_15851690" "?" "Chris D. Frazar et al" "Seattle Flu Study, University of Washington Medical Center" "Seattle Flu Study, University of Washington Medical Center" "https://www.epicov.org/acknowledgement/16/90/EPI_ISL_15851690.json"
101093 "USA/WA-S22279/2022" "EPI_ISL_15851691" "?" "Chris D. Frazar et al" "Seattle Flu Study, University of Washington Medical Center" "Seattle Flu Study, University of Washington Medical Center" "https://www.epicov.org/acknowledgement/16/91/EPI_ISL_15851691.json"
101094 "USA/WA-S2228/2020" "EPI_ISL_497656" "MT831225.1" "Deborah A. Nickerson et al" "Washington State Department of Health" "Seattle Flu Study" "https://www.epicov.org/acknowledgement/76/56/EPI_ISL_497656.json"
101095 "USA/WA-S22280/2022" "EPI_ISL_15851692" "?" "Chris D. Frazar et al" "Seattle Flu Study, University of Washington Medical Center" "Seattle Flu Study, University of Washington Medical Center" "https://www.epicov.org/acknowledgement/16/92/EPI_ISL_15851692.json"
101096 "USA/WA-S22281/2022" "EPI_ISL_15851693" "?" "Chris D. Frazar et al" "Seattle Flu Study, University of Washington Medical Center" "Seattle Flu Study, University of Washington Medical Center" "https://www.epicov.org/acknowledgement/16/93/EPI_ISL_15851693.json"
101097 "USA/WA-S22282/2022" "EPI_ISL_15851694" "?" "Chris D. Frazar et al" "Seattle Flu Study, University of Washington Medical Center" "Seattle Flu Study, University of Washington Medical Center" "https://www.epicov.org/acknowledgement/16/94/EPI_ISL_15851694.json"
101098 "USA/WA-S22283/2022" "EPI_ISL_15851695" "?" "Chris D. Frazar et al" "Seattle Flu Study, University of Washington Medical Center" "Seattle Flu Study, University of Washington Medical Center" "https://www.epicov.org/acknowledgement/16/95/EPI_ISL_15851695.json"
101099 "USA/WA-S22284/2022" "EPI_ISL_15851696" "?" "Chris D. Frazar et al" "Seattle Flu Study, University of Washington Medical Center" "Seattle Flu Study, University of Washington Medical Center" "https://www.epicov.org/acknowledgement/16/96/EPI_ISL_15851696.json"
101100 "USA/WA-S22285/2022" "EPI_ISL_15851697" "?" "Chris D. Frazar et al" "Seattle Flu Study, University of Washington Medical Center" "Seattle Flu Study, University of Washington Medical Center" "https://www.epicov.org/acknowledgement/16/97/EPI_ISL_15851697.json"
101101 "USA/WA-S22286/2022" "EPI_ISL_15851698" "?" "Chris D. Frazar et al" "Seattle Flu Study, University of Washington Medical Center" "Seattle Flu Study, University of Washington Medical Center" "https://www.epicov.org/acknowledgement/16/98/EPI_ISL_15851698.json"
101102 "USA/WA-S22287/2022" "EPI_ISL_15851699" "?" "Chris D. Frazar et al" "Seattle Flu Study, University of Washington Medical Center" "Seattle Flu Study, University of Washington Medical Center" "https://www.epicov.org/acknowledgement/16/99/EPI_ISL_15851699.json"
101103 "USA/WA-S22288/2022" "EPI_ISL_15851700" "?" "Chris D. Frazar et al" "Seattle Flu Study, University of Washington Medical Center" "Seattle Flu Study, University of Washington Medical Center" "https://www.epicov.org/acknowledgement/17/00/EPI_ISL_15851700.json"
101104 "USA/WA-S22289/2022" "EPI_ISL_15851701" "?" "Chris D. Frazar et al" "Seattle Flu Study, University of Washington Medical Center" "Seattle Flu Study, University of Washington Medical Center" "https://www.epicov.org/acknowledgement/17/01/EPI_ISL_15851701.json"
101105 "USA/WA-S2229/2020" "EPI_ISL_497657" "MT831352.1" "Deborah A. Nickerson et al" "Washington State Department of Health" "Seattle Flu Study" "https://www.epicov.org/acknowledgement/76/57/EPI_ISL_497657.json"
101106 "USA/WA-S22290/2022" "EPI_ISL_15851702" "?" "Chris D. Frazar et al" "Seattle Flu Study, University of Washington Medical Center" "Seattle Flu Study, University of Washington Medical Center" "https://www.epicov.org/acknowledgement/17/02/EPI_ISL_15851702.json"
101107 "USA/WA-S22291/2022" "EPI_ISL_15851703" "?" "Chris D. Frazar et al" "Seattle Flu Study, University of Washington Medical Center" "Seattle Flu Study, University of Washington Medical Center" "https://www.epicov.org/acknowledgement/17/03/EPI_ISL_15851703.json"
101108 "USA/WA-S22292/2022" "EPI_ISL_15851704" "?" "Chris D. Frazar et al" "Seattle Flu Study, University of Washington Medical Center" "Seattle Flu Study, University of Washington Medical Center" "https://www.epicov.org/acknowledgement/17/04/EPI_ISL_15851704.json"
101109 "USA/WA-S22293/2022" "EPI_ISL_15851705" "?" "Chris D. Frazar et al" "Seattle Flu Study, University of Washington Medical Center" "Seattle Flu Study, University of Washington Medical Center" "https://www.epicov.org/acknowledgement/17/05/EPI_ISL_15851705.json"
101110 "USA/WA-S22294/2022" "EPI_ISL_15851706" "?" "Chris D. Frazar et al" "Seattle Flu Study, University of Washington Medical Center" "Seattle Flu Study, University of Washington Medical Center" "https://www.epicov.org/acknowledgement/17/06/EPI_ISL_15851706.json"
101111 "USA/WA-S22295/2022" "EPI_ISL_15851707" "?" "Chris D. Frazar et al" "Seattle Flu Study, University of Washington Medical Center" "Seattle Flu Study, University of Washington Medical Center" "https://www.epicov.org/acknowledgement/17/07/EPI_ISL_15851707.json"
101112 "USA/WA-S22296/2022" "EPI_ISL_15851708" "?" "Chris D. Frazar et al" "Seattle Flu Study, University of Washington Medical Center" "Seattle Flu Study, University of Washington Medical Center" "https://www.epicov.org/acknowledgement/17/08/EPI_ISL_15851708.json"
101113 "USA/WA-S22297/2022" "EPI_ISL_15851709" "?" "Chris D. Frazar et al" "Seattle Flu Study, University of Washington Medical Center" "Seattle Flu Study, University of Washington Medical Center" "https://www.epicov.org/acknowledgement/17/09/EPI_ISL_15851709.json"
101114 "USA/WA-S22298/2022" "EPI_ISL_15851710" "?" "Chris D. Frazar et al" "Seattle Flu Study, University of Washington Medical Center" "Seattle Flu Study, University of Washington Medical Center" "https://www.epicov.org/acknowledgement/17/10/EPI_ISL_15851710.json"
101115 "USA/WA-S22299/2022" "EPI_ISL_15851711" "?" "Chris D. Frazar et al" "Seattle Flu Study, University of Washington Medical Center" "Seattle Flu Study, University of Washington Medical Center" "https://www.epicov.org/acknowledgement/17/11/EPI_ISL_15851711.json"
101116 "USA/WA-S223/2020" "EPI_ISL_430261" "MT632507.1" "Chu et al" "Washington State Department of Health" "Seattle Flu Study" "https://www.epicov.org/acknowledgement/02/61/EPI_ISL_430261.json"
101117 "USA/WA-S2230/2020" "EPI_ISL_497658" "MT831220.1" "Deborah A. Nickerson et al" "Washington State Department of Health" "Seattle Flu Study" "https://www.epicov.org/acknowledgement/76/58/EPI_ISL_497658.json"
101118 "USA/WA-S22300/2022" "EPI_ISL_15851712" "?" "Chris D. Frazar et al" "Seattle Flu Study, University of Washington Medical Center" "Seattle Flu Study, University of Washington Medical Center" "https://www.epicov.org/acknowledgement/17/12/EPI_ISL_15851712.json"
101119 "USA/WA-S22301/2022" "EPI_ISL_15851713" "?" "Chris D. Frazar et al" "Seattle Flu Study, University of Washington Medical Center" "Seattle Flu Study, University of Washington Medical Center" "https://www.epicov.org/acknowledgement/17/13/EPI_ISL_15851713.json"
101120 "USA/WA-S22302/2022" "EPI_ISL_15851714" "?" "Chris D. Frazar et al" "Seattle Flu Study, University of Washington Medical Center" "Seattle Flu Study, University of Washington Medical Center" "https://www.epicov.org/acknowledgement/17/14/EPI_ISL_15851714.json"
101121 "USA/WA-S22303/2022" "EPI_ISL_15851715" "?" "Chris D. Frazar et al" "Seattle Flu Study, University of Washington Medical Center" "Seattle Flu Study, University of Washington Medical Center" "https://www.epicov.org/acknowledgement/17/15/EPI_ISL_15851715.json"
101122 "USA/WA-S22304/2022" "EPI_ISL_15851716" "?" "Chris D. Frazar et al" "Seattle Flu Study, University of Washington Medical Center" "Seattle Flu Study, University of Washington Medical Center" "https://www.epicov.org/acknowledgement/17/16/EPI_ISL_15851716.json"
101123 "USA/WA-S22305/2022" "EPI_ISL_15851717" "?" "Chris D. Frazar et al" "Seattle Flu Study, University of Washington Medical Center" "Seattle Flu Study, University of Washington Medical Center" "https://www.epicov.org/acknowledgement/17/17/EPI_ISL_15851717.json"
101124 "USA/WA-S22306/2022" "EPI_ISL_15851718" "?" "Chris D. Frazar et al" "Seattle Flu Study, University of Washington Medical Center" "Seattle Flu Study, University of Washington Medical Center" "https://www.epicov.org/acknowledgement/17/18/EPI_ISL_15851718.json"
101125 "USA/WA-S22307/2022" "EPI_ISL_15851719" "?" "Chris D. Frazar et al" "Seattle Flu Study, University of Washington Medical Center" "Seattle Flu Study, University of Washington Medical Center" "https://www.epicov.org/acknowledgement/17/19/EPI_ISL_15851719.json"
101126 "USA/WA-S22308/2022" "EPI_ISL_15851720" "?" "Chris D. Frazar et al" "Seattle Flu Study, University of Washington Medical Center" "Seattle Flu Study, University of Washington Medical Center" "https://www.epicov.org/acknowledgement/17/20/EPI_ISL_15851720.json"
101127 "USA/WA-S22309/2022" "EPI_ISL_15851721" "?" "Chris D. Frazar et al" "Seattle Flu Study, University of Washington Medical Center" "Seattle Flu Study, University of Washington Medical Center" "https://www.epicov.org/acknowledgement/17/21/EPI_ISL_15851721.json"
101128 "USA/WA-S2231/2020" "EPI_ISL_497659" "MT831282.1" "Deborah A. Nickerson et al" "Washington State Department of Health" "Seattle Flu Study" "https://www.epicov.org/acknowledgement/76/59/EPI_ISL_497659.json"
101129 "USA/WA-S22310/2022" "EPI_ISL_15851722" "?" "Chris D. Frazar et al" "Seattle Flu Study, University of Washington Medical Center" "Seattle Flu Study, University of Washington Medical Center" "https://www.epicov.org/acknowledgement/17/22/EPI_ISL_15851722.json"
101130 "USA/WA-S22311/2022" "EPI_ISL_15851723" "?" "Chris D. Frazar et al" "Seattle Flu Study, University of Washington Medical Center" "Seattle Flu Study, University of Washington Medical Center" "https://www.epicov.org/acknowledgement/17/23/EPI_ISL_15851723.json"
101131 "USA/WA-S22312/2022" "EPI_ISL_15851724" "?" "Chris D. Frazar et al" "Seattle Flu Study, University of Washington Medical Center" "Seattle Flu Study, University of Washington Medical Center" "https://www.epicov.org/acknowledgement/17/24/EPI_ISL_15851724.json"
101132 "USA/WA-S22313/2022" "EPI_ISL_15851725" "?" "Chris D. Frazar et al" "Seattle Flu Study, University of Washington Medical Center" "Seattle Flu Study, University of Washington Medical Center" "https://www.epicov.org/acknowledgement/17/25/EPI_ISL_15851725.json"
101133 "USA/WA-S22314/2022" "EPI_ISL_15851726" "?" "Chris D. Frazar et al" "Seattle Flu Study, University of Washington Medical Center" "Seattle Flu Study, University of Washington Medical Center" "https://www.epicov.org/acknowledgement/17/26/EPI_ISL_15851726.json"
101134 "USA/WA-S22315/2022" "EPI_ISL_15851727" "?" "Chris D. Frazar et al" "Seattle Flu Study, University of Washington Medical Center" "Seattle Flu Study, University of Washington Medical Center" "https://www.epicov.org/acknowledgement/17/27/EPI_ISL_15851727.json"
101135 "USA/WA-S22316/2022" "EPI_ISL_15851728" "?" "Chris D. Frazar et al" "Seattle Flu Study, University of Washington Medical Center" "Seattle Flu Study, University of Washington Medical Center" "https://www.epicov.org/acknowledgement/17/28/EPI_ISL_15851728.json"
101136 "USA/WA-S22317/2022" "EPI_ISL_15851729" "?" "Chris D. Frazar et al" "Seattle Flu Study, University of Washington Medical Center" "Seattle Flu Study, University of Washington Medical Center" "https://www.epicov.org/acknowledgement/17/29/EPI_ISL_15851729.json"
101137 "USA/WA-S22318/2022" "EPI_ISL_15851730" "?" "Chris D. Frazar et al" "Seattle Flu Study, University of Washington Medical Center" "Seattle Flu Study, University of Washington Medical Center" "https://www.epicov.org/acknowledgement/17/30/EPI_ISL_15851730.json"
101138 "USA/WA-S22319/2022" "EPI_ISL_15851731" "?" "Chris D. Frazar et al" "Seattle Flu Study, University of Washington Medical Center" "Seattle Flu Study, University of Washington Medical Center" "https://www.epicov.org/acknowledgement/17/31/EPI_ISL_15851731.json"
101139 "USA/WA-S2232/2020" "EPI_ISL_497660" "MT831239.1" "Deborah A. Nickerson et al" "Washington State Department of Health" "Seattle Flu Study" "https://www.epicov.org/acknowledgement/76/60/EPI_ISL_497660.json"
101140 "USA/WA-S22320/2022" "EPI_ISL_15851732" "?" "Chris D. Frazar et al" "Seattle Flu Study, University of Washington Medical Center" "Seattle Flu Study, University of Washington Medical Center" "https://www.epicov.org/acknowledgement/17/32/EPI_ISL_15851732.json"
101141 "USA/WA-S22321/2022" "EPI_ISL_15851733" "?" "Chris D. Frazar et al" "Seattle Flu Study, University of Washington Medical Center" "Seattle Flu Study, University of Washington Medical Center" "https://www.epicov.org/acknowledgement/17/33/EPI_ISL_15851733.json"
101142 "USA/WA-S22322/2022" "EPI_ISL_15851734" "?" "Chris D. Frazar et al" "Seattle Flu Study, University of Washington Medical Center" "Seattle Flu Study, University of Washington Medical Center" "https://www.epicov.org/acknowledgement/17/34/EPI_ISL_15851734.json"
101143 "USA/WA-S22323/2022" "EPI_ISL_15851735" "?" "Chris D. Frazar et al" "Seattle Flu Study, University of Washington Medical Center" "Seattle Flu Study, University of Washington Medical Center" "https://www.epicov.org/acknowledgement/17/35/EPI_ISL_15851735.json"
101144 "USA/WA-S22324/2022" "EPI_ISL_15851736" "?" "Chris D. Frazar et al" "Seattle Flu Study, University of Washington Medical Center" "Seattle Flu Study, University of Washington Medical Center" "https://www.epicov.org/acknowledgement/17/36/EPI_ISL_15851736.json"
101145 "USA/WA-S22325/2022" "EPI_ISL_15851737" "?" "Chris D. Frazar et al" "Seattle Flu Study, University of Washington Medical Center" "Seattle Flu Study, University of Washington Medical Center" "https://www.epicov.org/acknowledgement/17/37/EPI_ISL_15851737.json"
101146 "USA/WA-S22326/2022" "EPI_ISL_15851738" "?" "Chris D. Frazar et al" "Seattle Flu Study, University of Washington Medical Center" "Seattle Flu Study, University of Washington Medical Center" "https://www.epicov.org/acknowledgement/17/38/EPI_ISL_15851738.json"
101147 "USA/WA-S22327/2022" "EPI_ISL_15851739" "?" "Chris D. Frazar et al" "Seattle Flu Study, University of Washington Medical Center" "Seattle Flu Study, University of Washington Medical Center" "https://www.epicov.org/acknowledgement/17/39/EPI_ISL_15851739.json"
101148 "USA/WA-S22328/2022" "EPI_ISL_15851740" "?" "Chris D. Frazar et al" "Seattle Flu Study, University of Washington Medical Center" "Seattle Flu Study, University of Washington Medical Center" "https://www.epicov.org/acknowledgement/17/40/EPI_ISL_15851740.json"
101149 "USA/WA-S22329/2022" "EPI_ISL_15851741" "?" "Chris D. Frazar et al" "Seattle Flu Study, University of Washington Medical Center" "Seattle Flu Study, University of Washington Medical Center" "https://www.epicov.org/acknowledgement/17/41/EPI_ISL_15851741.json"
101150 "USA/WA-S2233/2020" "EPI_ISL_497661" "MT831131.1" "Deborah A. Nickerson et al" "Washington State Department of Health" "Seattle Flu Study" "https://www.epicov.org/acknowledgement/76/61/EPI_ISL_497661.json"
101151 "USA/WA-S22330/2022" "EPI_ISL_15851742" "?" "Chris D. Frazar et al" "Seattle Flu Study, University of Washington Medical Center" "Seattle Flu Study, University of Washington Medical Center" "https://www.epicov.org/acknowledgement/17/42/EPI_ISL_15851742.json"
101152 "USA/WA-S22331/2022" "EPI_ISL_15851743" "?" "Chris D. Frazar et al" "Seattle Flu Study, University of Washington Medical Center" "Seattle Flu Study, University of Washington Medical Center" "https://www.epicov.org/acknowledgement/17/43/EPI_ISL_15851743.json"
101153 "USA/WA-S22332/2022" "EPI_ISL_15851744" "?" "Chris D. Frazar et al" "Seattle Flu Study, University of Washington Medical Center" "Seattle Flu Study, University of Washington Medical Center" "https://www.epicov.org/acknowledgement/17/44/EPI_ISL_15851744.json"
101154 "USA/WA-S22333/2022" "EPI_ISL_15851745" "?" "Chris D. Frazar et al" "Seattle Flu Study, University of Washington Medical Center" "Seattle Flu Study, University of Washington Medical Center" "https://www.epicov.org/acknowledgement/17/45/EPI_ISL_15851745.json"
101155 "USA/WA-S22335/2022" "EPI_ISL_15851746" "?" "Chris D. Frazar et al" "Seattle Flu Study, University of Washington Medical Center" "Seattle Flu Study, University of Washington Medical Center" "https://www.epicov.org/acknowledgement/17/46/EPI_ISL_15851746.json"
101156 "USA/WA-S22336/2022" "EPI_ISL_15851747" "?" "Chris D. Frazar et al" "Seattle Flu Study, University of Washington Medical Center" "Seattle Flu Study, University of Washington Medical Center" "https://www.epicov.org/acknowledgement/17/47/EPI_ISL_15851747.json"
101157 "USA/WA-S22337/2022" "EPI_ISL_15851748" "?" "Chris D. Frazar et al" "Seattle Flu Study, University of Washington Medical Center" "Seattle Flu Study, University of Washington Medical Center" "https://www.epicov.org/acknowledgement/17/48/EPI_ISL_15851748.json"
101158 "USA/WA-S22338/2022" "EPI_ISL_15851749" "?" "Chris D. Frazar et al" "Seattle Flu Study, University of Washington Medical Center" "Seattle Flu Study, University of Washington Medical Center" "https://www.epicov.org/acknowledgement/17/49/EPI_ISL_15851749.json"
101159 "USA/WA-S22339/2022" "EPI_ISL_15851750" "?" "Chris D. Frazar et al" "Seattle Flu Study, University of Washington Medical Center" "Seattle Flu Study, University of Washington Medical Center" "https://www.epicov.org/acknowledgement/17/50/EPI_ISL_15851750.json"
101160 "USA/WA-S2234/2020" "EPI_ISL_497662" "MT831254.1" "Deborah A. Nickerson et al" "Washington State Department of Health" "Seattle Flu Study" "https://www.epicov.org/acknowledgement/76/62/EPI_ISL_497662.json"
101161 "USA/WA-S22340/2022" "EPI_ISL_15851751" "?" "Chris D. Frazar et al" "Seattle Flu Study, University of Washington Medical Center" "Seattle Flu Study, University of Washington Medical Center" "https://www.epicov.org/acknowledgement/17/51/EPI_ISL_15851751.json"
101162 "USA/WA-S22341/2022" "EPI_ISL_15851752" "?" "Chris D. Frazar et al" "Seattle Flu Study, University of Washington Medical Center" "Seattle Flu Study, University of Washington Medical Center" "https://www.epicov.org/acknowledgement/17/52/EPI_ISL_15851752.json"
101163 "USA/WA-S22342/2022" "EPI_ISL_15851753" "?" "Chris D. Frazar et al" "Seattle Flu Study, University of Washington Medical Center" "Seattle Flu Study, University of Washington Medical Center" "https://www.epicov.org/acknowledgement/17/53/EPI_ISL_15851753.json"
101164 "USA/WA-S22343/2022" "EPI_ISL_15851754" "?" "Chris D. Frazar et al" "Seattle Flu Study, University of Washington Medical Center" "Seattle Flu Study, University of Washington Medical Center" "https://www.epicov.org/acknowledgement/17/54/EPI_ISL_15851754.json"
101165 "USA/WA-S22344/2022" "EPI_ISL_15851755" "?" "Chris D. Frazar et al" "Seattle Flu Study, University of Washington Medical Center" "Seattle Flu Study, University of Washington Medical Center" "https://www.epicov.org/acknowledgement/17/55/EPI_ISL_15851755.json"
101166 "USA/WA-S22345/2022" "EPI_ISL_15851756" "?" "Chris D. Frazar et al" "Seattle Flu Study, University of Washington Medical Center" "Seattle Flu Study, University of Washington Medical Center" "https://www.epicov.org/acknowledgement/17/56/EPI_ISL_15851756.json"
101167 "USA/WA-S22346/2022" "EPI_ISL_15851757" "?" "Chris D. Frazar et al" "Seattle Flu Study, University of Washington Medical Center" "Seattle Flu Study, University of Washington Medical Center" "https://www.epicov.org/acknowledgement/17/57/EPI_ISL_15851757.json"
101168 "USA/WA-S22347/2022" "EPI_ISL_15851758" "?" "Chris D. Frazar et al" "Seattle Flu Study, University of Washington Medical Center" "Seattle Flu Study, University of Washington Medical Center" "https://www.epicov.org/acknowledgement/17/58/EPI_ISL_15851758.json"
101169 "USA/WA-S22348/2022" "EPI_ISL_15851759" "?" "Chris D. Frazar et al" "Seattle Flu Study, University of Washington Medical Center" "Seattle Flu Study, University of Washington Medical Center" "https://www.epicov.org/acknowledgement/17/59/EPI_ISL_15851759.json"
101170 "USA/WA-S22349/2022" "EPI_ISL_15851760" "?" "Chris D. Frazar et al" "Seattle Flu Study, University of Washington Medical Center" "Seattle Flu Study, University of Washington Medical Center" "https://www.epicov.org/acknowledgement/17/60/EPI_ISL_15851760.json"
101171 "USA/WA-S2235/2020" "EPI_ISL_497663" "MT831368.1" "Deborah A. Nickerson et al" "Washington State Department of Health" "Seattle Flu Study" "https://www.epicov.org/acknowledgement/76/63/EPI_ISL_497663.json"
101172 "USA/WA-S22350/2022" "EPI_ISL_15851761" "?" "Chris D. Frazar et al" "Seattle Flu Study, University of Washington Medical Center" "Seattle Flu Study, University of Washington Medical Center" "https://www.epicov.org/acknowledgement/17/61/EPI_ISL_15851761.json"
101173 "USA/WA-S22351/2022" "EPI_ISL_15851762" "?" "Chris D. Frazar et al" "Seattle Flu Study, University of Washington Medical Center" "Seattle Flu Study, University of Washington Medical Center" "https://www.epicov.org/acknowledgement/17/62/EPI_ISL_15851762.json"
101174 "USA/WA-S22352/2022" "EPI_ISL_15851763" "?" "Chris D. Frazar et al" "Seattle Flu Study, University of Washington Medical Center" "Seattle Flu Study, University of Washington Medical Center" "https://www.epicov.org/acknowledgement/17/63/EPI_ISL_15851763.json"
101175 "USA/WA-S22353/2022" "EPI_ISL_15851764" "?" "Chris D. Frazar et al" "Seattle Flu Study, University of Washington Medical Center" "Seattle Flu Study, University of Washington Medical Center" "https://www.epicov.org/acknowledgement/17/64/EPI_ISL_15851764.json"
101176 "USA/WA-S22354/2022" "EPI_ISL_15851765" "?" "Chris D. Frazar et al" "Seattle Flu Study, University of Washington Medical Center" "Seattle Flu Study, University of Washington Medical Center" "https://www.epicov.org/acknowledgement/17/65/EPI_ISL_15851765.json"
101177 "USA/WA-S22355/2022" "EPI_ISL_15851766" "?" "Chris D. Frazar et al" "Seattle Flu Study, University of Washington Medical Center" "Seattle Flu Study, University of Washington Medical Center" "https://www.epicov.org/acknowledgement/17/66/EPI_ISL_15851766.json"
101178 "USA/WA-S22356/2022" "EPI_ISL_16016568" "?" "Chris D. Frazar et al" "Seattle Flu Study, University of Washington Medical Center" "Seattle Flu Study, University of Washington Medical Center" "https://www.epicov.org/acknowledgement/65/68/EPI_ISL_16016568.json"
101179 "USA/WA-S22357/2022" "EPI_ISL_16016569" "?" "Chris D. Frazar et al" "Seattle Flu Study, University of Washington Medical Center" "Seattle Flu Study, University of Washington Medical Center" "https://www.epicov.org/acknowledgement/65/69/EPI_ISL_16016569.json"
101180 "USA/WA-S22358/2022" "EPI_ISL_16016570" "?" "Chris D. Frazar et al" "Seattle Flu Study, University of Washington Medical Center" "Seattle Flu Study, University of Washington Medical Center" "https://www.epicov.org/acknowledgement/65/70/EPI_ISL_16016570.json"
101181 "USA/WA-S22359/2022" "EPI_ISL_16016571" "?" "Chris D. Frazar et al" "Seattle Flu Study, University of Washington Medical Center" "Seattle Flu Study, University of Washington Medical Center" "https://www.epicov.org/acknowledgement/65/71/EPI_ISL_16016571.json"
101182 "USA/WA-S2236/2020" "EPI_ISL_497664" "MT831173.1" "Deborah A. Nickerson et al" "Washington State Department of Health" "Seattle Flu Study" "https://www.epicov.org/acknowledgement/76/64/EPI_ISL_497664.json"
101183 "USA/WA-S22360/2022" "EPI_ISL_16016572" "?" "Chris D. Frazar et al" "Seattle Flu Study, University of Washington Medical Center" "Seattle Flu Study, University of Washington Medical Center" "https://www.epicov.org/acknowledgement/65/72/EPI_ISL_16016572.json"
101184 "USA/WA-S22362/2022" "EPI_ISL_16016573" "?" "Chris D. Frazar et al" "Seattle Flu Study, University of Washington Medical Center" "Seattle Flu Study, University of Washington Medical Center" "https://www.epicov.org/acknowledgement/65/73/EPI_ISL_16016573.json"
101185 "USA/WA-S22363/2022" "EPI_ISL_16016574" "?" "Chris D. Frazar et al" "Seattle Flu Study, University of Washington Medical Center" "Seattle Flu Study, University of Washington Medical Center" "https://www.epicov.org/acknowledgement/65/74/EPI_ISL_16016574.json"
101186 "USA/WA-S22364/2022" "EPI_ISL_16016575" "?" "Chris D. Frazar et al" "Seattle Flu Study, University of Washington Medical Center" "Seattle Flu Study, University of Washington Medical Center" "https://www.epicov.org/acknowledgement/65/75/EPI_ISL_16016575.json"
101187 "USA/WA-S22366/2022" "EPI_ISL_16016577" "?" "Chris D. Frazar et al" "Seattle Flu Study, University of Washington Medical Center" "Seattle Flu Study, University of Washington Medical Center" "https://www.epicov.org/acknowledgement/65/77/EPI_ISL_16016577.json"
101188 "USA/WA-S22367/2022" "EPI_ISL_16016578" "?" "Chris D. Frazar et al" "Seattle Flu Study, University of Washington Medical Center" "Seattle Flu Study, University of Washington Medical Center" "https://www.epicov.org/acknowledgement/65/78/EPI_ISL_16016578.json"
101189 "USA/WA-S22368/2022" "EPI_ISL_16016579" "?" "Chris D. Frazar et al" "Seattle Flu Study, University of Washington Medical Center" "Seattle Flu Study, University of Washington Medical Center" "https://www.epicov.org/acknowledgement/65/79/EPI_ISL_16016579.json"
101190 "USA/WA-S22369/2022" "EPI_ISL_16016580" "?" "Chris D. Frazar et al" "Seattle Flu Study, University of Washington Medical Center" "Seattle Flu Study, University of Washington Medical Center" "https://www.epicov.org/acknowledgement/65/80/EPI_ISL_16016580.json"
101191 "USA/WA-S2237/2020" "EPI_ISL_497665" "MT831279.1" "Deborah A. Nickerson et al" "Washington State Department of Health" "Seattle Flu Study" "https://www.epicov.org/acknowledgement/76/65/EPI_ISL_497665.json"
101192 "USA/WA-S22370/2022" "EPI_ISL_16016581" "?" "Chris D. Frazar et al" "Seattle Flu Study, University of Washington Medical Center" "Seattle Flu Study, University of Washington Medical Center" "https://www.epicov.org/acknowledgement/65/81/EPI_ISL_16016581.json"
101193 "USA/WA-S22371/2022" "EPI_ISL_16016582" "?" "Chris D. Frazar et al" "Seattle Flu Study, University of Washington Medical Center" "Seattle Flu Study, University of Washington Medical Center" "https://www.epicov.org/acknowledgement/65/82/EPI_ISL_16016582.json"
101194 "USA/WA-S22372/2022" "EPI_ISL_16016583" "?" "Chris D. Frazar et al" "Seattle Flu Study, University of Washington Medical Center" "Seattle Flu Study, University of Washington Medical Center" "https://www.epicov.org/acknowledgement/65/83/EPI_ISL_16016583.json"
101195 "USA/WA-S22375/2022" "EPI_ISL_16016586" "?" "Chris D. Frazar et al" "Seattle Flu Study, University of Washington Medical Center" "Seattle Flu Study, University of Washington Medical Center" "https://www.epicov.org/acknowledgement/65/86/EPI_ISL_16016586.json"
101196 "USA/WA-S22376/2022" "EPI_ISL_16016587" "?" "Chris D. Frazar et al" "Seattle Flu Study, University of Washington Medical Center" "Seattle Flu Study, University of Washington Medical Center" "https://www.epicov.org/acknowledgement/65/87/EPI_ISL_16016587.json"
101197 "USA/WA-S22377/2022" "EPI_ISL_16016588" "?" "Chris D. Frazar et al" "Seattle Flu Study, University of Washington Medical Center" "Seattle Flu Study, University of Washington Medical Center" "https://www.epicov.org/acknowledgement/65/88/EPI_ISL_16016588.json"
101198 "USA/WA-S22378/2022" "EPI_ISL_16016589" "?" "Chris D. Frazar et al" "Seattle Flu Study, University of Washington Medical Center" "Seattle Flu Study, University of Washington Medical Center" "https://www.epicov.org/acknowledgement/65/89/EPI_ISL_16016589.json"
101199 "USA/WA-S22379/2022" "EPI_ISL_16016590" "?" "Chris D. Frazar et al" "Seattle Flu Study, University of Washington Medical Center" "Seattle Flu Study, University of Washington Medical Center" "https://www.epicov.org/acknowledgement/65/90/EPI_ISL_16016590.json"
101200 "USA/WA-S2238/2020" "EPI_ISL_497666" "MT831481.1" "Deborah A. Nickerson et al" "Washington State Department of Health" "Seattle Flu Study" "https://www.epicov.org/acknowledgement/76/66/EPI_ISL_497666.json"
101201 "USA/WA-S22380/2022" "EPI_ISL_16016591" "?" "Chris D. Frazar et al" "Seattle Flu Study, University of Washington Medical Center" "Seattle Flu Study, University of Washington Medical Center" "https://www.epicov.org/acknowledgement/65/91/EPI_ISL_16016591.json"
101202 "USA/WA-S22382/2022" "EPI_ISL_16016593" "?" "Chris D. Frazar et al" "Seattle Flu Study, University of Washington Medical Center" "Seattle Flu Study, University of Washington Medical Center" "https://www.epicov.org/acknowledgement/65/93/EPI_ISL_16016593.json"
101203 "USA/WA-S22383/2022" "EPI_ISL_16016594" "?" "Chris D. Frazar et al" "Seattle Flu Study, University of Washington Medical Center" "Seattle Flu Study, University of Washington Medical Center" "https://www.epicov.org/acknowledgement/65/94/EPI_ISL_16016594.json"
101204 "USA/WA-S22384/2022" "EPI_ISL_16016595" "?" "Chris D. Frazar et al" "Seattle Flu Study, University of Washington Medical Center" "Seattle Flu Study, University of Washington Medical Center" "https://www.epicov.org/acknowledgement/65/95/EPI_ISL_16016595.json"
101205 "USA/WA-S22385/2022" "EPI_ISL_16016596" "?" "Chris D. Frazar et al" "Seattle Flu Study, University of Washington Medical Center" "Seattle Flu Study, University of Washington Medical Center" "https://www.epicov.org/acknowledgement/65/96/EPI_ISL_16016596.json"
101206 "USA/WA-S22386/2022" "EPI_ISL_16016597" "?" "Chris D. Frazar et al" "Seattle Flu Study, University of Washington Medical Center" "Seattle Flu Study, University of Washington Medical Center" "https://www.epicov.org/acknowledgement/65/97/EPI_ISL_16016597.json"
101207 "USA/WA-S22388/2022" "EPI_ISL_16016599" "?" "Chris D. Frazar et al" "Seattle Flu Study, University of Washington Medical Center" "Seattle Flu Study, University of Washington Medical Center" "https://www.epicov.org/acknowledgement/65/99/EPI_ISL_16016599.json"
101208 "USA/WA-S22389/2022" "EPI_ISL_16016600" "?" "Chris D. Frazar et al" "Seattle Flu Study, University of Washington Medical Center" "Seattle Flu Study, University of Washington Medical Center" "https://www.epicov.org/acknowledgement/66/00/EPI_ISL_16016600.json"
101209 "USA/WA-S2239/2020" "EPI_ISL_497667" "MT831216.1" "Deborah A. Nickerson et al" "Washington State Department of Health" "Seattle Flu Study" "https://www.epicov.org/acknowledgement/76/67/EPI_ISL_497667.json"
101210 "USA/WA-S22391/2022" "EPI_ISL_16016602" "?" "Chris D. Frazar et al" "Seattle Flu Study, University of Washington Medical Center" "Seattle Flu Study, University of Washington Medical Center" "https://www.epicov.org/acknowledgement/66/02/EPI_ISL_16016602.json"
101211 "USA/WA-S22392/2022" "EPI_ISL_16016603" "?" "Chris D. Frazar et al" "Seattle Flu Study, University of Washington Medical Center" "Seattle Flu Study, University of Washington Medical Center" "https://www.epicov.org/acknowledgement/66/03/EPI_ISL_16016603.json"
101212 "USA/WA-S22393/2022" "EPI_ISL_16016604" "?" "Chris D. Frazar et al" "Seattle Flu Study, University of Washington Medical Center" "Seattle Flu Study, University of Washington Medical Center" "https://www.epicov.org/acknowledgement/66/04/EPI_ISL_16016604.json"
101213 "USA/WA-S22394/2022" "EPI_ISL_16016605" "?" "Chris D. Frazar et al" "Seattle Flu Study, University of Washington Medical Center" "Seattle Flu Study, University of Washington Medical Center" "https://www.epicov.org/acknowledgement/66/05/EPI_ISL_16016605.json"
101214 "USA/WA-S22396/2022" "EPI_ISL_16016607" "?" "Chris D. Frazar et al" "Seattle Flu Study, University of Washington Medical Center" "Seattle Flu Study, University of Washington Medical Center" "https://www.epicov.org/acknowledgement/66/07/EPI_ISL_16016607.json"
101215 "USA/WA-S22398/2022" "EPI_ISL_16016609" "?" "Chris D. Frazar et al" "Seattle Flu Study, University of Washington Medical Center" "Seattle Flu Study, University of Washington Medical Center" "https://www.epicov.org/acknowledgement/66/09/EPI_ISL_16016609.json"
101216 "USA/WA-S22399/2022" "EPI_ISL_16016610" "?" "Chris D. Frazar et al" "Seattle Flu Study, University of Washington Medical Center" "Seattle Flu Study, University of Washington Medical Center" "https://www.epicov.org/acknowledgement/66/10/EPI_ISL_16016610.json"
101217 "USA/WA-S224/2020" "EPI_ISL_430262" "MT632539.1" "Chu et al" "Washington State Department of Health" "Seattle Flu Study" "https://www.epicov.org/acknowledgement/02/62/EPI_ISL_430262.json"
101218 "USA/WA-S2240/2020" "EPI_ISL_497668" "MT831235.1" "Deborah A. Nickerson et al" "Washington State Department of Health" "Seattle Flu Study" "https://www.epicov.org/acknowledgement/76/68/EPI_ISL_497668.json"
101219 "USA/WA-S22400/2022" "EPI_ISL_16016611" "?" "Chris D. Frazar et al" "Seattle Flu Study, University of Washington Medical Center" "Seattle Flu Study, University of Washington Medical Center" "https://www.epicov.org/acknowledgement/66/11/EPI_ISL_16016611.json"
101220 "USA/WA-S22401/2022" "EPI_ISL_16016612" "?" "Chris D. Frazar et al" "Seattle Flu Study, University of Washington Medical Center" "Seattle Flu Study, University of Washington Medical Center" "https://www.epicov.org/acknowledgement/66/12/EPI_ISL_16016612.json"
101221 "USA/WA-S22402/2022" "EPI_ISL_16016613" "?" "Chris D. Frazar et al" "Seattle Flu Study, University of Washington Medical Center" "Seattle Flu Study, University of Washington Medical Center" "https://www.epicov.org/acknowledgement/66/13/EPI_ISL_16016613.json"
101222 "USA/WA-S22403/2022" "EPI_ISL_16016614" "?" "Chris D. Frazar et al" "Seattle Flu Study, University of Washington Medical Center" "Seattle Flu Study, University of Washington Medical Center" "https://www.epicov.org/acknowledgement/66/14/EPI_ISL_16016614.json"
101223 "USA/WA-S22404/2022" "EPI_ISL_16016615" "?" "Chris D. Frazar et al" "Seattle Flu Study, University of Washington Medical Center" "Seattle Flu Study, University of Washington Medical Center" "https://www.epicov.org/acknowledgement/66/15/EPI_ISL_16016615.json"
101224 "USA/WA-S22405/2022" "EPI_ISL_16016616" "?" "Chris D. Frazar et al" "Seattle Flu Study, University of Washington Medical Center" "Seattle Flu Study, University of Washington Medical Center" "https://www.epicov.org/acknowledgement/66/16/EPI_ISL_16016616.json"
101225 "USA/WA-S22406/2022" "EPI_ISL_16016617" "?" "Chris D. Frazar et al" "Seattle Flu Study, University of Washington Medical Center" "Seattle Flu Study, University of Washington Medical Center" "https://www.epicov.org/acknowledgement/66/17/EPI_ISL_16016617.json"
101226 "USA/WA-S22407/2022" "EPI_ISL_16016618" "?" "Chris D. Frazar et al" "Seattle Flu Study, University of Washington Medical Center" "Seattle Flu Study, University of Washington Medical Center" "https://www.epicov.org/acknowledgement/66/18/EPI_ISL_16016618.json"
101227 "USA/WA-S2241/2020" "EPI_ISL_497669" "MT831191.1" "Deborah A. Nickerson et al" "Washington State Department of Health" "Seattle Flu Study" "https://www.epicov.org/acknowledgement/76/69/EPI_ISL_497669.json"
101228 "USA/WA-S22410/2022" "EPI_ISL_16016621" "?" "Chris D. Frazar et al" "Seattle Flu Study, University of Washington Medical Center" "Seattle Flu Study, University of Washington Medical Center" "https://www.epicov.org/acknowledgement/66/21/EPI_ISL_16016621.json"
101229 "USA/WA-S22412/2022" "EPI_ISL_16016623" "?" "Chris D. Frazar et al" "Seattle Flu Study, University of Washington Medical Center" "Seattle Flu Study, University of Washington Medical Center" "https://www.epicov.org/acknowledgement/66/23/EPI_ISL_16016623.json"
101230 "USA/WA-S22413/2022" "EPI_ISL_16016624" "?" "Chris D. Frazar et al" "Seattle Flu Study, University of Washington Medical Center" "Seattle Flu Study, University of Washington Medical Center" "https://www.epicov.org/acknowledgement/66/24/EPI_ISL_16016624.json"
101231 "USA/WA-S22415/2022" "EPI_ISL_16016626" "?" "Chris D. Frazar et al" "Seattle Flu Study, University of Washington Medical Center" "Seattle Flu Study, University of Washington Medical Center" "https://www.epicov.org/acknowledgement/66/26/EPI_ISL_16016626.json"
101232 "USA/WA-S22416/2022" "EPI_ISL_16016627" "?" "Chris D. Frazar et al" "Seattle Flu Study, University of Washington Medical Center" "Seattle Flu Study, University of Washington Medical Center" "https://www.epicov.org/acknowledgement/66/27/EPI_ISL_16016627.json"
101233 "USA/WA-S22417/2022" "EPI_ISL_16016628" "?" "Chris D. Frazar et al" "Seattle Flu Study, University of Washington Medical Center" "Seattle Flu Study, University of Washington Medical Center" "https://www.epicov.org/acknowledgement/66/28/EPI_ISL_16016628.json"
101234 "USA/WA-S22418/2022" "EPI_ISL_16016629" "?" "Chris D. Frazar et al" "Seattle Flu Study, University of Washington Medical Center" "Seattle Flu Study, University of Washington Medical Center" "https://www.epicov.org/acknowledgement/66/29/EPI_ISL_16016629.json"
101235 "USA/WA-S22419/2022" "EPI_ISL_16016630" "?" "Chris D. Frazar et al" "Seattle Flu Study, University of Washington Medical Center" "Seattle Flu Study, University of Washington Medical Center" "https://www.epicov.org/acknowledgement/66/30/EPI_ISL_16016630.json"
101236 "USA/WA-S2242/2020" "EPI_ISL_497670" "MT831380.1" "Deborah A. Nickerson et al" "Washington State Department of Health" "Seattle Flu Study" "https://www.epicov.org/acknowledgement/76/70/EPI_ISL_497670.json"
101237 "USA/WA-S22420/2022" "EPI_ISL_16016631" "?" "Chris D. Frazar et al" "Seattle Flu Study, University of Washington Medical Center" "Seattle Flu Study, University of Washington Medical Center" "https://www.epicov.org/acknowledgement/66/31/EPI_ISL_16016631.json"
101238 "USA/WA-S22421/2022" "EPI_ISL_16016632" "?" "Chris D. Frazar et al" "Seattle Flu Study, University of Washington Medical Center" "Seattle Flu Study, University of Washington Medical Center" "https://www.epicov.org/acknowledgement/66/32/EPI_ISL_16016632.json"
101239 "USA/WA-S22422/2022" "EPI_ISL_16016633" "?" "Chris D. Frazar et al" "Seattle Flu Study, University of Washington Medical Center" "Seattle Flu Study, University of Washington Medical Center" "https://www.epicov.org/acknowledgement/66/33/EPI_ISL_16016633.json"
101240 "USA/WA-S22423/2022" "EPI_ISL_16016634" "?" "Chris D. Frazar et al" "Seattle Flu Study, University of Washington Medical Center" "Seattle Flu Study, University of Washington Medical Center" "https://www.epicov.org/acknowledgement/66/34/EPI_ISL_16016634.json"
101241 "USA/WA-S22424/2022" "EPI_ISL_16016635" "?" "Chris D. Frazar et al" "Seattle Flu Study, University of Washington Medical Center" "Seattle Flu Study, University of Washington Medical Center" "https://www.epicov.org/acknowledgement/66/35/EPI_ISL_16016635.json"
101242 "USA/WA-S22425/2022" "EPI_ISL_16016636" "?" "Chris D. Frazar et al" "Seattle Flu Study, University of Washington Medical Center" "Seattle Flu Study, University of Washington Medical Center" "https://www.epicov.org/acknowledgement/66/36/EPI_ISL_16016636.json"
101243 "USA/WA-S22426/2022" "EPI_ISL_16016637" "?" "Chris D. Frazar et al" "Seattle Flu Study, University of Washington Medical Center" "Seattle Flu Study, University of Washington Medical Center" "https://www.epicov.org/acknowledgement/66/37/EPI_ISL_16016637.json"
101244 "USA/WA-S22427/2022" "EPI_ISL_16016638" "?" "Chris D. Frazar et al" "Seattle Flu Study, University of Washington Medical Center" "Seattle Flu Study, University of Washington Medical Center" "https://www.epicov.org/acknowledgement/66/38/EPI_ISL_16016638.json"
101245 "USA/WA-S22428/2022" "EPI_ISL_16016639" "?" "Chris D. Frazar et al" "Seattle Flu Study, University of Washington Medical Center" "Seattle Flu Study, University of Washington Medical Center" "https://www.epicov.org/acknowledgement/66/39/EPI_ISL_16016639.json"
101246 "USA/WA-S22429/2022" "EPI_ISL_16016640" "?" "Chris D. Frazar et al" "Seattle Flu Study, University of Washington Medical Center" "Seattle Flu Study, University of Washington Medical Center" "https://www.epicov.org/acknowledgement/66/40/EPI_ISL_16016640.json"
101247 "USA/WA-S2243/2020" "EPI_ISL_497671" "MT831251.1" "Deborah A. Nickerson et al" "Washington State Department of Health" "Seattle Flu Study" "https://www.epicov.org/acknowledgement/76/71/EPI_ISL_497671.json"
101248 "USA/WA-S22430/2022" "EPI_ISL_16016641" "?" "Chris D. Frazar et al" "Seattle Flu Study, University of Washington Medical Center" "Seattle Flu Study, University of Washington Medical Center" "https://www.epicov.org/acknowledgement/66/41/EPI_ISL_16016641.json"
101249 "USA/WA-S22431/2022" "EPI_ISL_16016642" "?" "Chris D. Frazar et al" "Seattle Flu Study, University of Washington Medical Center" "Seattle Flu Study, University of Washington Medical Center" "https://www.epicov.org/acknowledgement/66/42/EPI_ISL_16016642.json"
101250 "USA/WA-S22432/2022" "EPI_ISL_16016643" "?" "Chris D. Frazar et al" "Seattle Flu Study, University of Washington Medical Center" "Seattle Flu Study, University of Washington Medical Center" "https://www.epicov.org/acknowledgement/66/43/EPI_ISL_16016643.json"
101251 "USA/WA-S22433/2022" "EPI_ISL_16016644" "?" "Chris D. Frazar et al" "Seattle Flu Study, University of Washington Medical Center" "Seattle Flu Study, University of Washington Medical Center" "https://www.epicov.org/acknowledgement/66/44/EPI_ISL_16016644.json"
101252 "USA/WA-S22434/2022" "EPI_ISL_16016645" "?" "Chris D. Frazar et al" "Seattle Flu Study, University of Washington Medical Center" "Seattle Flu Study, University of Washington Medical Center" "https://www.epicov.org/acknowledgement/66/45/EPI_ISL_16016645.json"
101253 "USA/WA-S22436/2022" "EPI_ISL_16016646" "?" "Chris D. Frazar et al" "Seattle Flu Study, University of Washington Medical Center" "Seattle Flu Study, University of Washington Medical Center" "https://www.epicov.org/acknowledgement/66/46/EPI_ISL_16016646.json"
101254 "USA/WA-S22437/2022" "EPI_ISL_16016647" "?" "Chris D. Frazar et al" "Seattle Flu Study, University of Washington Medical Center" "Seattle Flu Study, University of Washington Medical Center" "https://www.epicov.org/acknowledgement/66/47/EPI_ISL_16016647.json"
101255 "USA/WA-S22438/2022" "EPI_ISL_16016648" "?" "Chris D. Frazar et al" "Seattle Flu Study, University of Washington Medical Center" "Seattle Flu Study, University of Washington Medical Center" "https://www.epicov.org/acknowledgement/66/48/EPI_ISL_16016648.json"
101256 "USA/WA-S22439/2022" "EPI_ISL_16016649" "?" "Chris D. Frazar et al" "Seattle Flu Study, University of Washington Medical Center" "Seattle Flu Study, University of Washington Medical Center" "https://www.epicov.org/acknowledgement/66/49/EPI_ISL_16016649.json"
101257 "USA/WA-S2244/2020" "EPI_ISL_497672" "MT831130.1" "Deborah A. Nickerson et al" "Washington State Department of Health" "Seattle Flu Study" "https://www.epicov.org/acknowledgement/76/72/EPI_ISL_497672.json"
101258 "USA/WA-S22440/2022" "EPI_ISL_16016650" "?" "Chris D. Frazar et al" "Seattle Flu Study, University of Washington Medical Center" "Seattle Flu Study, University of Washington Medical Center" "https://www.epicov.org/acknowledgement/66/50/EPI_ISL_16016650.json"
101259 "USA/WA-S22441/2022" "EPI_ISL_16016651" "?" "Chris D. Frazar et al" "Seattle Flu Study, University of Washington Medical Center" "Seattle Flu Study, University of Washington Medical Center" "https://www.epicov.org/acknowledgement/66/51/EPI_ISL_16016651.json"
101260 "USA/WA-S22442/2022" "EPI_ISL_16016652" "?" "Chris D. Frazar et al" "Seattle Flu Study, University of Washington Medical Center" "Seattle Flu Study, University of Washington Medical Center" "https://www.epicov.org/acknowledgement/66/52/EPI_ISL_16016652.json"
101261 "USA/WA-S22443/2022" "EPI_ISL_16016653" "?" "Chris D. Frazar et al" "Seattle Flu Study, University of Washington Medical Center" "Seattle Flu Study, University of Washington Medical Center" "https://www.epicov.org/acknowledgement/66/53/EPI_ISL_16016653.json"
101262 "USA/WA-S22444/2022" "EPI_ISL_16016654" "?" "Chris D. Frazar et al" "Seattle Flu Study, University of Washington Medical Center" "Seattle Flu Study, University of Washington Medical Center" "https://www.epicov.org/acknowledgement/66/54/EPI_ISL_16016654.json"
101263 "USA/WA-S22445/2022" "EPI_ISL_16016655" "?" "Chris D. Frazar et al" "Seattle Flu Study, University of Washington Medical Center" "Seattle Flu Study, University of Washington Medical Center" "https://www.epicov.org/acknowledgement/66/55/EPI_ISL_16016655.json"
101264 "USA/WA-S22446/2022" "EPI_ISL_16016656" "?" "Chris D. Frazar et al" "Seattle Flu Study, University of Washington Medical Center" "Seattle Flu Study, University of Washington Medical Center" "https://www.epicov.org/acknowledgement/66/56/EPI_ISL_16016656.json"
101265 "USA/WA-S22447/2022" "EPI_ISL_16016657" "?" "Chris D. Frazar et al" "Seattle Flu Study, University of Washington Medical Center" "Seattle Flu Study, University of Washington Medical Center" "https://www.epicov.org/acknowledgement/66/57/EPI_ISL_16016657.json"
101266 "USA/WA-S22448/2022" "EPI_ISL_16016658" "?" "Chris D. Frazar et al" "Seattle Flu Study, University of Washington Medical Center" "Seattle Flu Study, University of Washington Medical Center" "https://www.epicov.org/acknowledgement/66/58/EPI_ISL_16016658.json"
101267 "USA/WA-S22449/2022" "EPI_ISL_16016659" "?" "Chris D. Frazar et al" "Seattle Flu Study, University of Washington Medical Center" "Seattle Flu Study, University of Washington Medical Center" "https://www.epicov.org/acknowledgement/66/59/EPI_ISL_16016659.json"
101268 "USA/WA-S2245/2020" "EPI_ISL_497673" "MT831177.1" "Deborah A. Nickerson et al" "Washington State Department of Health" "Seattle Flu Study" "https://www.epicov.org/acknowledgement/76/73/EPI_ISL_497673.json"
101269 "USA/WA-S22450/2022" "EPI_ISL_16016660" "?" "Chris D. Frazar et al" "Seattle Flu Study, University of Washington Medical Center" "Seattle Flu Study, University of Washington Medical Center" "https://www.epicov.org/acknowledgement/66/60/EPI_ISL_16016660.json"
101270 "USA/WA-S22451/2022" "EPI_ISL_16016661" "?" "Chris D. Frazar et al" "Seattle Flu Study, University of Washington Medical Center" "Seattle Flu Study, University of Washington Medical Center" "https://www.epicov.org/acknowledgement/66/61/EPI_ISL_16016661.json"
101271 "USA/WA-S22452/2022" "EPI_ISL_16016662" "?" "Chris D. Frazar et al" "Seattle Flu Study, University of Washington Medical Center" "Seattle Flu Study, University of Washington Medical Center" "https://www.epicov.org/acknowledgement/66/62/EPI_ISL_16016662.json"
101272 "USA/WA-S22453/2022" "EPI_ISL_16016663" "?" "Chris D. Frazar et al" "Seattle Flu Study, University of Washington Medical Center" "Seattle Flu Study, University of Washington Medical Center" "https://www.epicov.org/acknowledgement/66/63/EPI_ISL_16016663.json"
101273 "USA/WA-S22454/2022" "EPI_ISL_16016664" "?" "Chris D. Frazar et al" "Seattle Flu Study, University of Washington Medical Center" "Seattle Flu Study, University of Washington Medical Center" "https://www.epicov.org/acknowledgement/66/64/EPI_ISL_16016664.json"
101274 "USA/WA-S22455/2022" "EPI_ISL_16016665" "?" "Chris D. Frazar et al" "Seattle Flu Study, University of Washington Medical Center" "Seattle Flu Study, University of Washington Medical Center" "https://www.epicov.org/acknowledgement/66/65/EPI_ISL_16016665.json"
101275 "USA/WA-S22456/2022" "EPI_ISL_16016666" "?" "Chris D. Frazar et al" "Seattle Flu Study, University of Washington Medical Center" "Seattle Flu Study, University of Washington Medical Center" "https://www.epicov.org/acknowledgement/66/66/EPI_ISL_16016666.json"
101276 "USA/WA-S22457/2022" "EPI_ISL_16016667" "?" "Chris D. Frazar et al" "Seattle Flu Study, University of Washington Medical Center" "Seattle Flu Study, University of Washington Medical Center" "https://www.epicov.org/acknowledgement/66/67/EPI_ISL_16016667.json"
101277 "USA/WA-S22458/2022" "EPI_ISL_16016668" "?" "Chris D. Frazar et al" "Seattle Flu Study, University of Washington Medical Center" "Seattle Flu Study, University of Washington Medical Center" "https://www.epicov.org/acknowledgement/66/68/EPI_ISL_16016668.json"
101278 "USA/WA-S22459/2022" "EPI_ISL_16016669" "?" "Chris D. Frazar et al" "Seattle Flu Study, University of Washington Medical Center" "Seattle Flu Study, University of Washington Medical Center" "https://www.epicov.org/acknowledgement/66/69/EPI_ISL_16016669.json"
101279 "USA/WA-S2246/2020" "EPI_ISL_497674" "?" "Deborah A. Nickerson et al" "Washington State Department of Health" "Seattle Flu Study" "https://www.epicov.org/acknowledgement/76/74/EPI_ISL_497674.json"
101280 "USA/WA-S22460/2022" "EPI_ISL_16016670" "?" "Chris D. Frazar et al" "Seattle Flu Study, University of Washington Medical Center" "Seattle Flu Study, University of Washington Medical Center" "https://www.epicov.org/acknowledgement/66/70/EPI_ISL_16016670.json"
101281 "USA/WA-S22461/2022" "EPI_ISL_16016671" "?" "Chris D. Frazar et al" "Seattle Flu Study, University of Washington Medical Center" "Seattle Flu Study, University of Washington Medical Center" "https://www.epicov.org/acknowledgement/66/71/EPI_ISL_16016671.json"
101282 "USA/WA-S22462/2022" "EPI_ISL_16016672" "?" "Chris D. Frazar et al" "Seattle Flu Study, University of Washington Medical Center" "Seattle Flu Study, University of Washington Medical Center" "https://www.epicov.org/acknowledgement/66/72/EPI_ISL_16016672.json"
101283 "USA/WA-S22463/2022" "EPI_ISL_16016673" "?" "Chris D. Frazar et al" "Seattle Flu Study, University of Washington Medical Center" "Seattle Flu Study, University of Washington Medical Center" "https://www.epicov.org/acknowledgement/66/73/EPI_ISL_16016673.json"
101284 "USA/WA-S22464/2022" "EPI_ISL_16016674" "?" "Chris D. Frazar et al" "Seattle Flu Study, University of Washington Medical Center" "Seattle Flu Study, University of Washington Medical Center" "https://www.epicov.org/acknowledgement/66/74/EPI_ISL_16016674.json"
101285 "USA/WA-S22465/2022" "EPI_ISL_16016675" "?" "Chris D. Frazar et al" "Seattle Flu Study, University of Washington Medical Center" "Seattle Flu Study, University of Washington Medical Center" "https://www.epicov.org/acknowledgement/66/75/EPI_ISL_16016675.json"
101286 "USA/WA-S22466/2022" "EPI_ISL_16016676" "?" "Chris D. Frazar et al" "Seattle Flu Study, University of Washington Medical Center" "Seattle Flu Study, University of Washington Medical Center" "https://www.epicov.org/acknowledgement/66/76/EPI_ISL_16016676.json"
101287 "USA/WA-S22467/2022" "EPI_ISL_16016677" "?" "Chris D. Frazar et al" "Seattle Flu Study, University of Washington Medical Center" "Seattle Flu Study, University of Washington Medical Center" "https://www.epicov.org/acknowledgement/66/77/EPI_ISL_16016677.json"
101288 "USA/WA-S22468/2022" "EPI_ISL_16016678" "?" "Chris D. Frazar et al" "Seattle Flu Study, University of Washington Medical Center" "Seattle Flu Study, University of Washington Medical Center" "https://www.epicov.org/acknowledgement/66/78/EPI_ISL_16016678.json"
101289 "USA/WA-S22469/2022" "EPI_ISL_16016679" "?" "Chris D. Frazar et al" "Seattle Flu Study, University of Washington Medical Center" "Seattle Flu Study, University of Washington Medical Center" "https://www.epicov.org/acknowledgement/66/79/EPI_ISL_16016679.json"
101290 "USA/WA-S2247/2020" "EPI_ISL_497675" "?" "Deborah A. Nickerson et al" "Washington State Department of Health" "Seattle Flu Study" "https://www.epicov.org/acknowledgement/76/75/EPI_ISL_497675.json"
101291 "USA/WA-S22470/2022" "EPI_ISL_16016680" "?" "Chris D. Frazar et al" "Seattle Flu Study, University of Washington Medical Center" "Seattle Flu Study, University of Washington Medical Center" "https://www.epicov.org/acknowledgement/66/80/EPI_ISL_16016680.json"
101292 "USA/WA-S22471/2022" "EPI_ISL_16016681" "?" "Chris D. Frazar et al" "Seattle Flu Study, University of Washington Medical Center" "Seattle Flu Study, University of Washington Medical Center" "https://www.epicov.org/acknowledgement/66/81/EPI_ISL_16016681.json"
101293 "USA/WA-S22472/2022" "EPI_ISL_16016682" "?" "Chris D. Frazar et al" "Seattle Flu Study, University of Washington Medical Center" "Seattle Flu Study, University of Washington Medical Center" "https://www.epicov.org/acknowledgement/66/82/EPI_ISL_16016682.json"
101294 "USA/WA-S22473/2022" "EPI_ISL_16016683" "?" "Chris D. Frazar et al" "Seattle Flu Study, University of Washington Medical Center" "Seattle Flu Study, University of Washington Medical Center" "https://www.epicov.org/acknowledgement/66/83/EPI_ISL_16016683.json"
101295 "USA/WA-S22474/2022" "EPI_ISL_16016684" "?" "Chris D. Frazar et al" "Seattle Flu Study, University of Washington Medical Center" "Seattle Flu Study, University of Washington Medical Center" "https://www.epicov.org/acknowledgement/66/84/EPI_ISL_16016684.json"
101296 "USA/WA-S22475/2022" "EPI_ISL_16016685" "?" "Chris D. Frazar et al" "Seattle Flu Study, University of Washington Medical Center" "Seattle Flu Study, University of Washington Medical Center" "https://www.epicov.org/acknowledgement/66/85/EPI_ISL_16016685.json"
101297 "USA/WA-S22476/2022" "EPI_ISL_16016686" "?" "Chris D. Frazar et al" "Seattle Flu Study, University of Washington Medical Center" "Seattle Flu Study, University of Washington Medical Center" "https://www.epicov.org/acknowledgement/66/86/EPI_ISL_16016686.json"
101298 "USA/WA-S22477/2022" "EPI_ISL_16016687" "?" "Chris D. Frazar et al" "Seattle Flu Study, University of Washington Medical Center" "Seattle Flu Study, University of Washington Medical Center" "https://www.epicov.org/acknowledgement/66/87/EPI_ISL_16016687.json"
101299 "USA/WA-S22478/2022" "EPI_ISL_16016688" "?" "Chris D. Frazar et al" "Seattle Flu Study, University of Washington Medical Center" "Seattle Flu Study, University of Washington Medical Center" "https://www.epicov.org/acknowledgement/66/88/EPI_ISL_16016688.json"
101300 "USA/WA-S22479/2022" "EPI_ISL_16016689" "?" "Chris D. Frazar et al" "Seattle Flu Study, University of Washington Medical Center" "Seattle Flu Study, University of Washington Medical Center" "https://www.epicov.org/acknowledgement/66/89/EPI_ISL_16016689.json"
101301 "USA/WA-S2248/2020" "EPI_ISL_497676" "MT831331.1" "Deborah A. Nickerson et al" "Washington State Department of Health" "Seattle Flu Study" "https://www.epicov.org/acknowledgement/76/76/EPI_ISL_497676.json"
101302 "USA/WA-S22480/2022" "EPI_ISL_16016690" "?" "Chris D. Frazar et al" "Seattle Flu Study, University of Washington Medical Center" "Seattle Flu Study, University of Washington Medical Center" "https://www.epicov.org/acknowledgement/66/90/EPI_ISL_16016690.json"
101303 "USA/WA-S22481/2022" "EPI_ISL_16016691" "?" "Chris D. Frazar et al" "Seattle Flu Study, University of Washington Medical Center" "Seattle Flu Study, University of Washington Medical Center" "https://www.epicov.org/acknowledgement/66/91/EPI_ISL_16016691.json"
101304 "USA/WA-S22482/2022" "EPI_ISL_16016692" "?" "Chris D. Frazar et al" "Seattle Flu Study, University of Washington Medical Center" "Seattle Flu Study, University of Washington Medical Center" "https://www.epicov.org/acknowledgement/66/92/EPI_ISL_16016692.json"
101305 "USA/WA-S22483/2022" "EPI_ISL_16016693" "?" "Chris D. Frazar et al" "Seattle Flu Study, University of Washington Medical Center" "Seattle Flu Study, University of Washington Medical Center" "https://www.epicov.org/acknowledgement/66/93/EPI_ISL_16016693.json"
101306 "USA/WA-S22484/2022" "EPI_ISL_16016694" "?" "Chris D. Frazar et al" "Seattle Flu Study, University of Washington Medical Center" "Seattle Flu Study, University of Washington Medical Center" "https://www.epicov.org/acknowledgement/66/94/EPI_ISL_16016694.json"
101307 "USA/WA-S22485/2022" "EPI_ISL_16016695" "?" "Chris D. Frazar et al" "Seattle Flu Study, University of Washington Medical Center" "Seattle Flu Study, University of Washington Medical Center" "https://www.epicov.org/acknowledgement/66/95/EPI_ISL_16016695.json"
101308 "USA/WA-S22487/2022" "EPI_ISL_16016697" "?" "Chris D. Frazar et al" "Seattle Flu Study, University of Washington Medical Center" "Seattle Flu Study, University of Washington Medical Center" "https://www.epicov.org/acknowledgement/66/97/EPI_ISL_16016697.json"
101309 "USA/WA-S22489/2022" "EPI_ISL_16016699" "?" "Chris D. Frazar et al" "Seattle Flu Study, University of Washington Medical Center" "Seattle Flu Study, University of Washington Medical Center" "https://www.epicov.org/acknowledgement/66/99/EPI_ISL_16016699.json"
101310 "USA/WA-S2249/2020" "EPI_ISL_497677" "MT831158.1" "Deborah A. Nickerson et al" "Washington State Department of Health" "Seattle Flu Study" "https://www.epicov.org/acknowledgement/76/77/EPI_ISL_497677.json"
101311 "USA/WA-S22490/2022" "EPI_ISL_16016700" "?" "Chris D. Frazar et al" "Seattle Flu Study, University of Washington Medical Center" "Seattle Flu Study, University of Washington Medical Center" "https://www.epicov.org/acknowledgement/67/00/EPI_ISL_16016700.json"
101312 "USA/WA-S22492/2022" "EPI_ISL_16016702" "?" "Chris D. Frazar et al" "Seattle Flu Study, University of Washington Medical Center" "Seattle Flu Study, University of Washington Medical Center" "https://www.epicov.org/acknowledgement/67/02/EPI_ISL_16016702.json"
101313 "USA/WA-S22493/2022" "EPI_ISL_16016703" "?" "Chris D. Frazar et al" "Seattle Flu Study, University of Washington Medical Center" "Seattle Flu Study, University of Washington Medical Center" "https://www.epicov.org/acknowledgement/67/03/EPI_ISL_16016703.json"
101314 "USA/WA-S225/2020" "EPI_ISL_430263" "MT632521.1" "Chu et al" "Washington State Department of Health" "Seattle Flu Study" "https://www.epicov.org/acknowledgement/02/63/EPI_ISL_430263.json"
101315 "USA/WA-S2250/2020" "EPI_ISL_497678" "MT831185.1" "Deborah A. Nickerson et al" "Washington State Department of Health" "Seattle Flu Study" "https://www.epicov.org/acknowledgement/76/78/EPI_ISL_497678.json"
101316 "USA/WA-S2251/2020" "EPI_ISL_497679" "MT831410.1" "Deborah A. Nickerson et al" "Washington State Department of Health" "Seattle Flu Study" "https://www.epicov.org/acknowledgement/76/79/EPI_ISL_497679.json"
101317 "USA/WA-S2252/2020" "EPI_ISL_497680" "MT831388.1" "Deborah A. Nickerson et al" "Washington State Department of Health" "Seattle Flu Study" "https://www.epicov.org/acknowledgement/76/80/EPI_ISL_497680.json"
101318 "USA/WA-S2253/2020" "EPI_ISL_497681" "MT831337.1" "Deborah A. Nickerson et al" "Washington State Department of Health" "Seattle Flu Study" "https://www.epicov.org/acknowledgement/76/81/EPI_ISL_497681.json"
101319 "USA/WA-S2254/2020" "EPI_ISL_497682" "?" "Deborah A. Nickerson et al" "Washington State Department of Health" "Seattle Flu Study" "https://www.epicov.org/acknowledgement/76/82/EPI_ISL_497682.json"
101320 "USA/WA-S2255/2020" "EPI_ISL_497683" "MT831150.1" "Deborah A. Nickerson et al" "Washington State Department of Health" "Seattle Flu Study" "https://www.epicov.org/acknowledgement/76/83/EPI_ISL_497683.json"
101321 "USA/WA-S2256/2020" "EPI_ISL_497684" "MT831301.1" "Deborah A. Nickerson et al" "Washington State Department of Health" "Seattle Flu Study" "https://www.epicov.org/acknowledgement/76/84/EPI_ISL_497684.json"
101322 "USA/WA-S2257/2020" "EPI_ISL_497685" "MT831409.1" "Deborah A. Nickerson et al" "Washington State Department of Health" "Seattle Flu Study" "https://www.epicov.org/acknowledgement/76/85/EPI_ISL_497685.json"
101323 "USA/WA-S2258/2020" "EPI_ISL_497686" "MT831190.1" "Deborah A. Nickerson et al" "Washington State Department of Health" "Seattle Flu Study" "https://www.epicov.org/acknowledgement/76/86/EPI_ISL_497686.json"
101324 "USA/WA-S2259/2020" "EPI_ISL_497687" "MT831377.1" "Deborah A. Nickerson et al" "Washington State Department of Health" "Seattle Flu Study" "https://www.epicov.org/acknowledgement/76/87/EPI_ISL_497687.json"
101325 "USA/WA-S226/2020" "EPI_ISL_430264" "MT632497.1" "Chu et al" "Washington State Department of Health" "Seattle Flu Study" "https://www.epicov.org/acknowledgement/02/64/EPI_ISL_430264.json"
101326 "USA/WA-S2260/2020" "EPI_ISL_497688" "MT831269.1" "Deborah A. Nickerson et al" "Washington State Department of Health" "Seattle Flu Study" "https://www.epicov.org/acknowledgement/76/88/EPI_ISL_497688.json"
101327 "USA/WA-S2261/2020" "EPI_ISL_497689" "MT831394.1" "Deborah A. Nickerson et al" "Washington State Department of Health" "Seattle Flu Study" "https://www.epicov.org/acknowledgement/76/89/EPI_ISL_497689.json"
101328 "USA/WA-S2262/2020" "EPI_ISL_497690" "MT831361.1" "Deborah A. Nickerson et al" "Washington State Department of Health" "Seattle Flu Study" "https://www.epicov.org/acknowledgement/76/90/EPI_ISL_497690.json"
101329 "USA/WA-S2263/2020" "EPI_ISL_497691" "MT831340.1" "Deborah A. Nickerson et al" "Washington State Department of Health" "Seattle Flu Study" "https://www.epicov.org/acknowledgement/76/91/EPI_ISL_497691.json"
101330 "USA/WA-S2264/2020" "EPI_ISL_497692" "MT831437.1" "Deborah A. Nickerson et al" "Washington State Department of Health" "Seattle Flu Study" "https://www.epicov.org/acknowledgement/76/92/EPI_ISL_497692.json"
101331 "USA/WA-S2265/2020" "EPI_ISL_497693" "MT831272.1" "Deborah A. Nickerson et al" "Washington State Department of Health" "Seattle Flu Study" "https://www.epicov.org/acknowledgement/76/93/EPI_ISL_497693.json"
101332 "USA/WA-S2266/2020" "EPI_ISL_497694" "MT831463.1" "Deborah A. Nickerson et al" "Washington State Department of Health" "Seattle Flu Study" "https://www.epicov.org/acknowledgement/76/94/EPI_ISL_497694.json"
101333 "USA/WA-S2267/2020" "EPI_ISL_497695" "MT831381.1" "Deborah A. Nickerson et al" "Washington State Department of Health" "Seattle Flu Study" "https://www.epicov.org/acknowledgement/76/95/EPI_ISL_497695.json"
101334 "USA/WA-S2268/2020" "EPI_ISL_497696" "MT831258.1" "Deborah A. Nickerson et al" "Washington State Department of Health" "Seattle Flu Study" "https://www.epicov.org/acknowledgement/76/96/EPI_ISL_497696.json"
101335 "USA/WA-S2269/2020" "EPI_ISL_497697" "MT831453.1" "Deborah A. Nickerson et al" "Washington State Department of Health" "Seattle Flu Study" "https://www.epicov.org/acknowledgement/76/97/EPI_ISL_497697.json"
101336 "USA/WA-S227/2020" "EPI_ISL_430265" "MT632534.1" "Chu et al" "Washington State Department of Health" "Seattle Flu Study" "https://www.epicov.org/acknowledgement/02/65/EPI_ISL_430265.json"
101337 "USA/WA-S2270/2020" "EPI_ISL_497698" "MT831253.1" "Deborah A. Nickerson et al" "Washington State Department of Health" "Seattle Flu Study" "https://www.epicov.org/acknowledgement/76/98/EPI_ISL_497698.json"
101338 "USA/WA-S2271/2020" "EPI_ISL_497699" "MT831423.1" "Deborah A. Nickerson et al" "Washington State Department of Health" "Seattle Flu Study" "https://www.epicov.org/acknowledgement/76/99/EPI_ISL_497699.json"
101339 "USA/WA-S2272/2020" "EPI_ISL_497700" "MT831237.1" "Deborah A. Nickerson et al" "Washington State Department of Health" "Seattle Flu Study" "https://www.epicov.org/acknowledgement/77/00/EPI_ISL_497700.json"
101340 "USA/WA-S2273/2020" "EPI_ISL_497701" "MT831440.1" "Deborah A. Nickerson et al" "Washington State Department of Health" "Seattle Flu Study" "https://www.epicov.org/acknowledgement/77/01/EPI_ISL_497701.json"
101341 "USA/WA-S2274/2020" "EPI_ISL_497702" "MT831359.1" "Deborah A. Nickerson et al" "Washington State Department of Health" "Seattle Flu Study" "https://www.epicov.org/acknowledgement/77/02/EPI_ISL_497702.json"
101342 "USA/WA-S2275/2020" "EPI_ISL_497703" "MT831426.1" "Deborah A. Nickerson et al" "Washington State Department of Health" "Seattle Flu Study" "https://www.epicov.org/acknowledgement/77/03/EPI_ISL_497703.json"
101343 "USA/WA-S2276/2020" "EPI_ISL_497704" "MT831416.1" "Deborah A. Nickerson et al" "Washington State Department of Health" "Seattle Flu Study" "https://www.epicov.org/acknowledgement/77/04/EPI_ISL_497704.json"
101344 "USA/WA-S2277/2020" "EPI_ISL_497705" "MT831425.1" "Deborah A. Nickerson et al" "Washington State Department of Health" "Seattle Flu Study" "https://www.epicov.org/acknowledgement/77/05/EPI_ISL_497705.json"
101345 "USA/WA-S2278/2020" "EPI_ISL_497706" "MT831162.1" "Deborah A. Nickerson et al" "Washington State Department of Health" "Seattle Flu Study" "https://www.epicov.org/acknowledgement/77/06/EPI_ISL_497706.json"
101346 "USA/WA-S2279/2020" "EPI_ISL_497707" "MT831439.1" "Deborah A. Nickerson et al" "Washington State Department of Health" "Seattle Flu Study" "https://www.epicov.org/acknowledgement/77/07/EPI_ISL_497707.json"
101347 "USA/WA-S228/2020" "EPI_ISL_430266" "MT632513.1" "Chu et al" "Washington State Department of Health" "Seattle Flu Study" "https://www.epicov.org/acknowledgement/02/66/EPI_ISL_430266.json"
101348 "USA/WA-S2280/2020" "EPI_ISL_497708" "MT831442.1" "Deborah A. Nickerson et al" "Washington State Department of Health" "Seattle Flu Study" "https://www.epicov.org/acknowledgement/77/08/EPI_ISL_497708.json"
101349 "USA/WA-S2281/2020" "EPI_ISL_497709" "?" "Deborah A. Nickerson et al" "Washington State Department of Health" "Seattle Flu Study" "https://www.epicov.org/acknowledgement/77/09/EPI_ISL_497709.json"
101350 "USA/WA-S2282/2020" "EPI_ISL_497710" "MT831145.1" "Deborah A. Nickerson et al" "Washington State Department of Health" "Seattle Flu Study" "https://www.epicov.org/acknowledgement/77/10/EPI_ISL_497710.json"
101351 "USA/WA-S2283/2020" "EPI_ISL_497711" "MT831122.1" "Deborah A. Nickerson et al" "Washington State Department of Health" "Seattle Flu Study" "https://www.epicov.org/acknowledgement/77/11/EPI_ISL_497711.json"
101352 "USA/WA-S2284/2020" "EPI_ISL_497712" "MT831354.1" "Deborah A. Nickerson et al" "Washington State Department of Health" "Seattle Flu Study" "https://www.epicov.org/acknowledgement/77/12/EPI_ISL_497712.json"
101353 "USA/WA-S2285/2020" "EPI_ISL_497713" "MT831427.1" "Deborah A. Nickerson et al" "Washington State Department of Health" "Seattle Flu Study" "https://www.epicov.org/acknowledgement/77/13/EPI_ISL_497713.json"
101354 "USA/WA-S2286/2020" "EPI_ISL_497714" "MT831137.1" "Deborah A. Nickerson et al" "Washington State Department of Health" "Seattle Flu Study" "https://www.epicov.org/acknowledgement/77/14/EPI_ISL_497714.json"
101355 "USA/WA-S2287/2020" "EPI_ISL_497715" "MT831141.1" "Deborah A. Nickerson et al" "Washington State Department of Health" "Seattle Flu Study" "https://www.epicov.org/acknowledgement/77/15/EPI_ISL_497715.json"
101356 "USA/WA-S2288/2020" "EPI_ISL_497716" "MT831418.1" "Deborah A. Nickerson et al" "Washington State Department of Health" "Seattle Flu Study" "https://www.epicov.org/acknowledgement/77/16/EPI_ISL_497716.json"
101357 "USA/WA-S2289/2020" "EPI_ISL_497717" "MT831249.1" "Deborah A. Nickerson et al" "Washington State Department of Health" "Seattle Flu Study" "https://www.epicov.org/acknowledgement/77/17/EPI_ISL_497717.json"
101358 "USA/WA-S229/2020" "EPI_ISL_430267" "MT632572.1" "Chu et al" "Washington State Department of Health" "Seattle Flu Study" "https://www.epicov.org/acknowledgement/02/67/EPI_ISL_430267.json"
101359 "USA/WA-S2290/2020" "EPI_ISL_497718" "MT831232.1" "Deborah A. Nickerson et al" "Washington State Department of Health" "Seattle Flu Study" "https://www.epicov.org/acknowledgement/77/18/EPI_ISL_497718.json"
101360 "USA/WA-S2291/2020" "EPI_ISL_497719" "MT831199.1" "Deborah A. Nickerson et al" "Washington State Department of Health" "Seattle Flu Study" "https://www.epicov.org/acknowledgement/77/19/EPI_ISL_497719.json"
101361 "USA/WA-S2292/2020" "EPI_ISL_497720" "MT831167.1" "Deborah A. Nickerson et al" "Washington State Department of Health" "Seattle Flu Study" "https://www.epicov.org/acknowledgement/77/20/EPI_ISL_497720.json"
101362 "USA/WA-S2293/2020" "EPI_ISL_497721" "MT831428.1" "Deborah A. Nickerson et al" "Washington State Department of Health" "Seattle Flu Study" "https://www.epicov.org/acknowledgement/77/21/EPI_ISL_497721.json"
101363 "USA/WA-S2294/2020" "EPI_ISL_497722" "MT831433.1" "Deborah A. Nickerson et al" "Washington State Department of Health" "Seattle Flu Study" "https://www.epicov.org/acknowledgement/77/22/EPI_ISL_497722.json"
101364 "USA/WA-S2295/2020" "EPI_ISL_497723" "MT831424.1" "Deborah A. Nickerson et al" "Washington State Department of Health" "Seattle Flu Study" "https://www.epicov.org/acknowledgement/77/23/EPI_ISL_497723.json"
101365 "USA/WA-S2296/2020" "EPI_ISL_497724" "MT831304.1" "Deborah A. Nickerson et al" "Washington State Department of Health" "Seattle Flu Study" "https://www.epicov.org/acknowledgement/77/24/EPI_ISL_497724.json"
101366 "USA/WA-S2297/2020" "EPI_ISL_497725" "MT831284.1" "Deborah A. Nickerson et al" "Washington State Department of Health" "Seattle Flu Study" "https://www.epicov.org/acknowledgement/77/25/EPI_ISL_497725.json"
101367 "USA/WA-S2298/2020" "EPI_ISL_497726" "MT831457.1" "Deborah A. Nickerson et al" "Washington State Department of Health" "Seattle Flu Study" "https://www.epicov.org/acknowledgement/77/26/EPI_ISL_497726.json"
101368 "USA/WA-S2299/2020" "EPI_ISL_496931" "MT831769.1" "Deborah A. Nickerson et al" "Washington State Department of Health" "Seattle Flu Study" "https://www.epicov.org/acknowledgement/69/31/EPI_ISL_496931.json"
101369 "USA/WA-S23/2020" "EPI_ISL_417076" "MT627231.1" "Chu etl al et al" "Washington State Department of Health" "Seattle Flu Study" "https://www.epicov.org/acknowledgement/70/76/EPI_ISL_417076.json"
101370 "USA/WA-S230/2020" "EPI_ISL_430268" "MT632561.1" "Chu et al" "Washington State Department of Health" "Seattle Flu Study" "https://www.epicov.org/acknowledgement/02/68/EPI_ISL_430268.json"
101371 "USA/WA-S2300/2020" "EPI_ISL_496932" "MT831782.1" "Deborah A. Nickerson et al" "Washington State Department of Health" "Seattle Flu Study" "https://www.epicov.org/acknowledgement/69/32/EPI_ISL_496932.json"
101372 "USA/WA-S2301/2020" "EPI_ISL_496933" "MT831660.1" "Deborah A. Nickerson et al" "Washington State Department of Health" "Seattle Flu Study" "https://www.epicov.org/acknowledgement/69/33/EPI_ISL_496933.json"
101373 "USA/WA-S2302/2020" "EPI_ISL_496934" "MT831692.1" "Deborah A. Nickerson et al" "Washington State Department of Health" "Seattle Flu Study" "https://www.epicov.org/acknowledgement/69/34/EPI_ISL_496934.json"
101374 "USA/WA-S2303/2020" "EPI_ISL_496935" "MT831753.1" "Deborah A. Nickerson et al" "Washington State Department of Health" "Seattle Flu Study" "https://www.epicov.org/acknowledgement/69/35/EPI_ISL_496935.json"
101375 "USA/WA-S2304/2020" "EPI_ISL_496936" "MT831826.1" "Deborah A. Nickerson et al" "Washington State Department of Health" "Seattle Flu Study" "https://www.epicov.org/acknowledgement/69/36/EPI_ISL_496936.json"
101376 "USA/WA-S2305/2020" "EPI_ISL_496937" "MT831578.1" "Deborah A. Nickerson et al" "Washington State Department of Health" "Seattle Flu Study" "https://www.epicov.org/acknowledgement/69/37/EPI_ISL_496937.json"
101377 "USA/WA-S2306/2020" "EPI_ISL_496938" "MT831741.1" "Deborah A. Nickerson et al" "Washington State Department of Health" "Seattle Flu Study" "https://www.epicov.org/acknowledgement/69/38/EPI_ISL_496938.json"
101378 "USA/WA-S2307/2020" "EPI_ISL_496939" "MT831627.1" "Deborah A. Nickerson et al" "Washington State Department of Health" "Seattle Flu Study" "https://www.epicov.org/acknowledgement/69/39/EPI_ISL_496939.json"
101379 "USA/WA-S2308/2020" "EPI_ISL_496940" "?" "Deborah A. Nickerson et al" "Washington State Department of Health" "Seattle Flu Study" "https://www.epicov.org/acknowledgement/69/40/EPI_ISL_496940.json"
101380 "USA/WA-S2309/2020" "EPI_ISL_496941" "MT831738.1" "Deborah A. Nickerson et al" "Washington State Department of Health" "Seattle Flu Study" "https://www.epicov.org/acknowledgement/69/41/EPI_ISL_496941.json"
101381 "USA/WA-S231/2020" "EPI_ISL_430269" "MT632503.1" "Chu et al" "Washington State Department of Health" "Seattle Flu Study" "https://www.epicov.org/acknowledgement/02/69/EPI_ISL_430269.json"
101382 "USA/WA-S2310/2020" "EPI_ISL_496942" "MT831874.1" "Deborah A. Nickerson et al" "Washington State Department of Health" "Seattle Flu Study" "https://www.epicov.org/acknowledgement/69/42/EPI_ISL_496942.json"
101383 "USA/WA-S2311/2020" "EPI_ISL_496943" "MT831838.1" "Deborah A. Nickerson et al" "Washington State Department of Health" "Seattle Flu Study" "https://www.epicov.org/acknowledgement/69/43/EPI_ISL_496943.json"
101384 "USA/WA-S2312/2020" "EPI_ISL_496944" "?" "Deborah A. Nickerson et al" "Washington State Department of Health" "Seattle Flu Study" "https://www.epicov.org/acknowledgement/69/44/EPI_ISL_496944.json"
101385 "USA/WA-S2313/2020" "EPI_ISL_496945" "?" "Deborah A. Nickerson et al" "Washington State Department of Health" "Seattle Flu Study" "https://www.epicov.org/acknowledgement/69/45/EPI_ISL_496945.json"
101386 "USA/WA-S2314/2020" "EPI_ISL_496946" "?" "Deborah A. Nickerson et al" "Washington State Department of Health" "Seattle Flu Study" "https://www.epicov.org/acknowledgement/69/46/EPI_ISL_496946.json"
101387 "USA/WA-S2315/2020" "EPI_ISL_496947" "MT831722.1" "Deborah A. Nickerson et al" "Washington State Department of Health" "Seattle Flu Study" "https://www.epicov.org/acknowledgement/69/47/EPI_ISL_496947.json"
101388 "USA/WA-S2316/2020" "EPI_ISL_496948" "MT831685.1" "Deborah A. Nickerson et al" "Washington State Department of Health" "Seattle Flu Study" "https://www.epicov.org/acknowledgement/69/48/EPI_ISL_496948.json"
101389 "USA/WA-S2317/2020" "EPI_ISL_496949" "MT831828.1" "Deborah A. Nickerson et al" "Washington State Department of Health" "Seattle Flu Study" "https://www.epicov.org/acknowledgement/69/49/EPI_ISL_496949.json"
101390 "USA/WA-S2318/2020" "EPI_ISL_496950" "?" "Deborah A. Nickerson et al" "Washington State Department of Health" "Seattle Flu Study" "https://www.epicov.org/acknowledgement/69/50/EPI_ISL_496950.json"
101391 "USA/WA-S2319/2020" "EPI_ISL_496951" "MT831618.1" "Deborah A. Nickerson et al" "Washington State Department of Health" "Seattle Flu Study" "https://www.epicov.org/acknowledgement/69/51/EPI_ISL_496951.json"
101392 "USA/WA-S232/2020" "EPI_ISL_430270" "MT632502.1" "Chu et al" "Washington State Department of Health" "Seattle Flu Study" "https://www.epicov.org/acknowledgement/02/70/EPI_ISL_430270.json"
101393 "USA/WA-S2320/2020" "EPI_ISL_496952" "?" "Deborah A. Nickerson et al" "Washington State Department of Health" "Seattle Flu Study" "https://www.epicov.org/acknowledgement/69/52/EPI_ISL_496952.json"
101394 "USA/WA-S2321/2020" "EPI_ISL_496953" "MT831654.1" "Deborah A. Nickerson et al" "Washington State Department of Health" "Seattle Flu Study" "https://www.epicov.org/acknowledgement/69/53/EPI_ISL_496953.json"
101395 "USA/WA-S2322/2020" "EPI_ISL_496954" "MT831642.1" "Deborah A. Nickerson et al" "Washington State Department of Health" "Seattle Flu Study" "https://www.epicov.org/acknowledgement/69/54/EPI_ISL_496954.json"
101396 "USA/WA-S2323/2020" "EPI_ISL_496955" "MT831672.1" "Deborah A. Nickerson et al" "Washington State Department of Health" "Seattle Flu Study" "https://www.epicov.org/acknowledgement/69/55/EPI_ISL_496955.json"
101397 "USA/WA-S2324/2020" "EPI_ISL_496956" "?" "Deborah A. Nickerson et al" "Washington State Department of Health" "Seattle Flu Study" "https://www.epicov.org/acknowledgement/69/56/EPI_ISL_496956.json"
101398 "USA/WA-S2325/2020" "EPI_ISL_496957" "MT831683.1" "Deborah A. Nickerson et al" "Washington State Department of Health" "Seattle Flu Study" "https://www.epicov.org/acknowledgement/69/57/EPI_ISL_496957.json"
101399 "USA/WA-S2326/2020" "EPI_ISL_496958" "?" "Deborah A. Nickerson et al" "Washington State Department of Health" "Seattle Flu Study" "https://www.epicov.org/acknowledgement/69/58/EPI_ISL_496958.json"
101400 "USA/WA-S2327/2020" "EPI_ISL_496959" "MT831681.1" "Deborah A. Nickerson et al" "Washington State Department of Health" "Seattle Flu Study" "https://www.epicov.org/acknowledgement/69/59/EPI_ISL_496959.json"
101401 "USA/WA-S2328/2020" "EPI_ISL_496960" "MT831861.1" "Deborah A. Nickerson et al" "Washington State Department of Health" "Seattle Flu Study" "https://www.epicov.org/acknowledgement/69/60/EPI_ISL_496960.json"
101402 "USA/WA-S2329/2020" "EPI_ISL_496961" "MT831698.1" "Deborah A. Nickerson et al" "Washington State Department of Health" "Seattle Flu Study" "https://www.epicov.org/acknowledgement/69/61/EPI_ISL_496961.json"
101403 "USA/WA-S233/2020" "EPI_ISL_430271" "MT632558.1" "Chu et al" "Washington State Department of Health" "Seattle Flu Study" "https://www.epicov.org/acknowledgement/02/71/EPI_ISL_430271.json"
101404 "USA/WA-S2330/2020" "EPI_ISL_496962" "?" "Deborah A. Nickerson et al" "Washington State Department of Health" "Seattle Flu Study" "https://www.epicov.org/acknowledgement/69/62/EPI_ISL_496962.json"
101405 "USA/WA-S2331/2020" "EPI_ISL_496963" "MT831613.1" "Deborah A. Nickerson et al" "Washington State Department of Health" "Seattle Flu Study" "https://www.epicov.org/acknowledgement/69/63/EPI_ISL_496963.json"
101406 "USA/WA-S2332/2020" "EPI_ISL_496964" "MT831832.1" "Deborah A. Nickerson et al" "Washington State Department of Health" "Seattle Flu Study" "https://www.epicov.org/acknowledgement/69/64/EPI_ISL_496964.json"
101407 "USA/WA-S2333/2020" "EPI_ISL_496965" "?" "Deborah A. Nickerson et al" "Washington State Department of Health" "Seattle Flu Study" "https://www.epicov.org/acknowledgement/69/65/EPI_ISL_496965.json"
101408 "USA/WA-S2334/2020" "EPI_ISL_496966" "MT831751.1" "Deborah A. Nickerson et al" "Washington State Department of Health" "Seattle Flu Study" "https://www.epicov.org/acknowledgement/69/66/EPI_ISL_496966.json"
101409 "USA/WA-S2335/2020" "EPI_ISL_496967" "MT831815.1" "Deborah A. Nickerson et al" "Washington State Department of Health" "Seattle Flu Study" "https://www.epicov.org/acknowledgement/69/67/EPI_ISL_496967.json"
101410 "USA/WA-S2336/2020" "EPI_ISL_496968" "MT831581.1" "Deborah A. Nickerson et al" "Washington State Department of Health" "Seattle Flu Study" "https://www.epicov.org/acknowledgement/69/68/EPI_ISL_496968.json"
101411 "USA/WA-S2337/2020" "EPI_ISL_496969" "MT831621.1" "Deborah A. Nickerson et al" "Washington State Department of Health" "Seattle Flu Study" "https://www.epicov.org/acknowledgement/69/69/EPI_ISL_496969.json"
101412 "USA/WA-S2338/2020" "EPI_ISL_496970" "MT831667.1" "Deborah A. Nickerson et al" "Washington State Department of Health" "Seattle Flu Study" "https://www.epicov.org/acknowledgement/69/70/EPI_ISL_496970.json"
101413 "USA/WA-S2339/2020" "EPI_ISL_496971" "?" "Deborah A. Nickerson et al" "Washington State Department of Health" "Seattle Flu Study" "https://www.epicov.org/acknowledgement/69/71/EPI_ISL_496971.json"
101414 "USA/WA-S234/2020" "EPI_ISL_430272" "MT632567.1" "Chu et al" "Washington State Department of Health" "Seattle Flu Study" "https://www.epicov.org/acknowledgement/02/72/EPI_ISL_430272.json"
101415 "USA/WA-S2340/2020" "EPI_ISL_496972" "?" "Deborah A. Nickerson et al" "Washington State Department of Health" "Seattle Flu Study" "https://www.epicov.org/acknowledgement/69/72/EPI_ISL_496972.json"
101416 "USA/WA-S2341/2020" "EPI_ISL_496973" "?" "Deborah A. Nickerson et al" "Washington State Department of Health" "Seattle Flu Study" "https://www.epicov.org/acknowledgement/69/73/EPI_ISL_496973.json"
101417 "USA/WA-S2342/2020" "EPI_ISL_496974" "MT831795.1" "Deborah A. Nickerson et al" "Washington State Department of Health" "Seattle Flu Study" "https://www.epicov.org/acknowledgement/69/74/EPI_ISL_496974.json"
101418 "USA/WA-S2343/2020" "EPI_ISL_496975" "MT831587.1" "Deborah A. Nickerson et al" "Washington State Department of Health" "Seattle Flu Study" "https://www.epicov.org/acknowledgement/69/75/EPI_ISL_496975.json"
101419 "USA/WA-S2344/2020" "EPI_ISL_496976" "MT831856.1" "Deborah A. Nickerson et al" "Washington State Department of Health" "Seattle Flu Study" "https://www.epicov.org/acknowledgement/69/76/EPI_ISL_496976.json"
101420 "USA/WA-S2345/2020" "EPI_ISL_496977" "MT831724.1" "Deborah A. Nickerson et al" "Washington State Department of Health" "Seattle Flu Study" "https://www.epicov.org/acknowledgement/69/77/EPI_ISL_496977.json"
101421 "USA/WA-S2346/2020" "EPI_ISL_496978" "MT831658.1" "Deborah A. Nickerson et al" "Washington State Department of Health" "Seattle Flu Study" "https://www.epicov.org/acknowledgement/69/78/EPI_ISL_496978.json"
101422 "USA/WA-S2347/2020" "EPI_ISL_496979" "MT831900.1" "Deborah A. Nickerson et al" "Washington State Department of Health" "Seattle Flu Study" "https://www.epicov.org/acknowledgement/69/79/EPI_ISL_496979.json"
101423 "USA/WA-S2348/2020" "EPI_ISL_496980" "MT831777.1" "Deborah A. Nickerson et al" "Washington State Department of Health" "Seattle Flu Study" "https://www.epicov.org/acknowledgement/69/80/EPI_ISL_496980.json"
101424 "USA/WA-S2349/2020" "EPI_ISL_496981" "MT831804.1" "Deborah A. Nickerson et al" "Washington State Department of Health" "Seattle Flu Study" "https://www.epicov.org/acknowledgement/69/81/EPI_ISL_496981.json"
101425 "USA/WA-S235/2020" "EPI_ISL_430273" "MT632612.1" "Chu et al" "Washington State Department of Health" "Seattle Flu Study" "https://www.epicov.org/acknowledgement/02/73/EPI_ISL_430273.json"
101426 "USA/WA-S2350/2020" "EPI_ISL_496982" "?" "Deborah A. Nickerson et al" "Washington State Department of Health" "Seattle Flu Study" "https://www.epicov.org/acknowledgement/69/82/EPI_ISL_496982.json"
101427 "USA/WA-S2351/2020" "EPI_ISL_496983" "MT831762.1" "Deborah A. Nickerson et al" "Washington State Department of Health" "Seattle Flu Study" "https://www.epicov.org/acknowledgement/69/83/EPI_ISL_496983.json"
101428 "USA/WA-S2352/2020" "EPI_ISL_496984" "MT831649.1" "Deborah A. Nickerson et al" "Washington State Department of Health" "Seattle Flu Study" "https://www.epicov.org/acknowledgement/69/84/EPI_ISL_496984.json"
101429 "USA/WA-S2353/2020" "EPI_ISL_496985" "MT831588.1" "Deborah A. Nickerson et al" "Washington State Department of Health" "Seattle Flu Study" "https://www.epicov.org/acknowledgement/69/85/EPI_ISL_496985.json"
101430 "USA/WA-S2354/2020" "EPI_ISL_496986" "MT831712.1" "Deborah A. Nickerson et al" "Washington State Department of Health" "Seattle Flu Study" "https://www.epicov.org/acknowledgement/69/86/EPI_ISL_496986.json"
101431 "USA/WA-S2355/2020" "EPI_ISL_496987" "MT831691.1" "Deborah A. Nickerson et al" "Washington State Department of Health" "Seattle Flu Study" "https://www.epicov.org/acknowledgement/69/87/EPI_ISL_496987.json"
101432 "USA/WA-S2356/2020" "EPI_ISL_496988" "MT831708.1" "Deborah A. Nickerson et al" "Washington State Department of Health" "Seattle Flu Study" "https://www.epicov.org/acknowledgement/69/88/EPI_ISL_496988.json"
101433 "USA/WA-S2357/2020" "EPI_ISL_496989" "MT831690.1" "Deborah A. Nickerson et al" "Washington State Department of Health" "Seattle Flu Study" "https://www.epicov.org/acknowledgement/69/89/EPI_ISL_496989.json"
101434 "USA/WA-S2358/2020" "EPI_ISL_496990" "MT831585.1" "Deborah A. Nickerson et al" "Washington State Department of Health" "Seattle Flu Study" "https://www.epicov.org/acknowledgement/69/90/EPI_ISL_496990.json"
101435 "USA/WA-S2359/2020" "EPI_ISL_496991" "MT831756.1" "Deborah A. Nickerson et al" "Washington State Department of Health" "Seattle Flu Study" "https://www.epicov.org/acknowledgement/69/91/EPI_ISL_496991.json"
101436 "USA/WA-S236/2020" "EPI_ISL_430274" "MT632597.1" "Chu et al" "Washington State Department of Health" "Seattle Flu Study" "https://www.epicov.org/acknowledgement/02/74/EPI_ISL_430274.json"
101437 "USA/WA-S2360/2020" "EPI_ISL_496992" "MT831819.1" "Deborah A. Nickerson et al" "Washington State Department of Health" "Seattle Flu Study" "https://www.epicov.org/acknowledgement/69/92/EPI_ISL_496992.json"
101438 "USA/WA-S2361/2020" "EPI_ISL_496993" "?" "Deborah A. Nickerson et al" "Washington State Department of Health" "Seattle Flu Study" "https://www.epicov.org/acknowledgement/69/93/EPI_ISL_496993.json"
101439 "USA/WA-S2362/2020" "EPI_ISL_496994" "MT831776.1" "Deborah A. Nickerson et al" "Washington State Department of Health" "Seattle Flu Study" "https://www.epicov.org/acknowledgement/69/94/EPI_ISL_496994.json"
101440 "USA/WA-S2363/2020" "EPI_ISL_496995" "MT831774.1" "Deborah A. Nickerson et al" "Washington State Department of Health" "Seattle Flu Study" "https://www.epicov.org/acknowledgement/69/95/EPI_ISL_496995.json"
101441 "USA/WA-S2364/2020" "EPI_ISL_496996" "MT831793.1" "Deborah A. Nickerson et al" "Washington State Department of Health" "Seattle Flu Study" "https://www.epicov.org/acknowledgement/69/96/EPI_ISL_496996.json"
101442 "USA/WA-S2365/2020" "EPI_ISL_496997" "MT831758.1" "Deborah A. Nickerson et al" "Washington State Department of Health" "Seattle Flu Study" "https://www.epicov.org/acknowledgement/69/97/EPI_ISL_496997.json"
101443 "USA/WA-S2366/2020" "EPI_ISL_496998" "MT831844.1" "Deborah A. Nickerson et al" "Washington State Department of Health" "Seattle Flu Study" "https://www.epicov.org/acknowledgement/69/98/EPI_ISL_496998.json"
101444 "USA/WA-S2367/2020" "EPI_ISL_496999" "MT831837.1" "Deborah A. Nickerson et al" "Washington State Department of Health" "Seattle Flu Study" "https://www.epicov.org/acknowledgement/69/99/EPI_ISL_496999.json"
101445 "USA/WA-S2368/2020" "EPI_ISL_497000" "MT831743.1" "Deborah A. Nickerson et al" "Washington State Department of Health" "Seattle Flu Study" "https://www.epicov.org/acknowledgement/70/00/EPI_ISL_497000.json"
101446 "USA/WA-S237/2020" "EPI_ISL_430275" "MT632565.1" "Chu et al" "Washington State Department of Health" "Seattle Flu Study" "https://www.epicov.org/acknowledgement/02/75/EPI_ISL_430275.json"
101447 "USA/WA-S2370/2020" "EPI_ISL_497002" "MT831871.1" "Deborah A. Nickerson et al" "Washington State Department of Health" "Seattle Flu Study" "https://www.epicov.org/acknowledgement/70/02/EPI_ISL_497002.json"
101448 "USA/WA-S2371/2020" "EPI_ISL_497003" "MT831809.1" "Deborah A. Nickerson et al" "Washington State Department of Health" "Seattle Flu Study" "https://www.epicov.org/acknowledgement/70/03/EPI_ISL_497003.json"
101449 "USA/WA-S2372/2020" "EPI_ISL_497004" "MT831813.1" "Deborah A. Nickerson et al" "Washington State Department of Health" "Seattle Flu Study" "https://www.epicov.org/acknowledgement/70/04/EPI_ISL_497004.json"
101450 "USA/WA-S2373/2020" "EPI_ISL_497005" "MT831546.1" "Deborah A. Nickerson et al" "Washington State Department of Health" "Seattle Flu Study" "https://www.epicov.org/acknowledgement/70/05/EPI_ISL_497005.json"
101451 "USA/WA-S2374/2020" "EPI_ISL_497006" "?" "Deborah A. Nickerson et al" "Washington State Department of Health" "Seattle Flu Study" "https://www.epicov.org/acknowledgement/70/06/EPI_ISL_497006.json"
101452 "USA/WA-S2375/2020" "EPI_ISL_497007" "MT831634.1" "Deborah A. Nickerson et al" "Washington State Department of Health" "Seattle Flu Study" "https://www.epicov.org/acknowledgement/70/07/EPI_ISL_497007.json"
101453 "USA/WA-S2376/2020" "EPI_ISL_497008" "MT831589.1" "Deborah A. Nickerson et al" "Washington State Department of Health" "Seattle Flu Study" "https://www.epicov.org/acknowledgement/70/08/EPI_ISL_497008.json"
101454 "USA/WA-S2377/2020" "EPI_ISL_497009" "MT831746.1" "Deborah A. Nickerson et al" "Washington State Department of Health" "Seattle Flu Study" "https://www.epicov.org/acknowledgement/70/09/EPI_ISL_497009.json"
101455 "USA/WA-S2378/2020" "EPI_ISL_497010" "MT831705.1" "Deborah A. Nickerson et al" "Washington State Department of Health" "Seattle Flu Study" "https://www.epicov.org/acknowledgement/70/10/EPI_ISL_497010.json"
101456 "USA/WA-S2379/2020" "EPI_ISL_497011" "MT831773.1" "Deborah A. Nickerson et al" "Washington State Department of Health" "Seattle Flu Study" "https://www.epicov.org/acknowledgement/70/11/EPI_ISL_497011.json"
101457 "USA/WA-S238/2020" "EPI_ISL_430276" "MT632548.1" "Chu et al" "Washington State Department of Health" "Seattle Flu Study" "https://www.epicov.org/acknowledgement/02/76/EPI_ISL_430276.json"
101458 "USA/WA-S2380/2020" "EPI_ISL_497012" "MT831740.1" "Deborah A. Nickerson et al" "Washington State Department of Health" "Seattle Flu Study" "https://www.epicov.org/acknowledgement/70/12/EPI_ISL_497012.json"
101459 "USA/WA-S2381/2020" "EPI_ISL_497013" "MT831825.1" "Deborah A. Nickerson et al" "Washington State Department of Health" "Seattle Flu Study" "https://www.epicov.org/acknowledgement/70/13/EPI_ISL_497013.json"
101460 "USA/WA-S2382/2020" "EPI_ISL_497014" "MT831702.1" "Deborah A. Nickerson et al" "Washington State Department of Health" "Seattle Flu Study" "https://www.epicov.org/acknowledgement/70/14/EPI_ISL_497014.json"
101461 "USA/WA-S2383/2020" "EPI_ISL_497015" "?" "Deborah A. Nickerson et al" "Washington State Department of Health" "Seattle Flu Study" "https://www.epicov.org/acknowledgement/70/15/EPI_ISL_497015.json"
101462 "USA/WA-S2384/2020" "EPI_ISL_497016" "MT831778.1" "Deborah A. Nickerson et al" "Washington State Department of Health" "Seattle Flu Study" "https://www.epicov.org/acknowledgement/70/16/EPI_ISL_497016.json"
101463 "USA/WA-S2385/2020" "EPI_ISL_497017" "MT831763.1" "Deborah A. Nickerson et al" "Washington State Department of Health" "Seattle Flu Study" "https://www.epicov.org/acknowledgement/70/17/EPI_ISL_497017.json"
101464 "USA/WA-S2386/2020" "EPI_ISL_497018" "MT831829.1" "Deborah A. Nickerson et al" "Washington State Department of Health" "Seattle Flu Study" "https://www.epicov.org/acknowledgement/70/18/EPI_ISL_497018.json"
101465 "USA/WA-S2387/2020" "EPI_ISL_497019" "MT831883.1" "Deborah A. Nickerson et al" "Washington State Department of Health" "Seattle Flu Study" "https://www.epicov.org/acknowledgement/70/19/EPI_ISL_497019.json"
101466 "USA/WA-S2388/2020" "EPI_ISL_497020" "?" "Deborah A. Nickerson et al" "Washington State Department of Health" "Seattle Flu Study" "https://www.epicov.org/acknowledgement/70/20/EPI_ISL_497020.json"
101467 "USA/WA-S2389/2020" "EPI_ISL_497021" "MT831898.1" "Deborah A. Nickerson et al" "Washington State Department of Health" "Seattle Flu Study" "https://www.epicov.org/acknowledgement/70/21/EPI_ISL_497021.json"
101468 "USA/WA-S239/2020" "EPI_ISL_430277" "MT632576.1" "Chu et al" "Washington State Department of Health" "Seattle Flu Study" "https://www.epicov.org/acknowledgement/02/77/EPI_ISL_430277.json"
101469 "USA/WA-S2390/2020" "EPI_ISL_497022" "MT831808.1" "Deborah A. Nickerson et al" "Washington State Department of Health" "Seattle Flu Study" "https://www.epicov.org/acknowledgement/70/22/EPI_ISL_497022.json"
101470 "USA/WA-S2391/2020" "EPI_ISL_497023" "MT831615.1" "Deborah A. Nickerson et al" "Washington State Department of Health" "Seattle Flu Study" "https://www.epicov.org/acknowledgement/70/23/EPI_ISL_497023.json"
101471 "USA/WA-S2392/2020" "EPI_ISL_497024" "MT831652.1" "Deborah A. Nickerson et al" "Washington State Department of Health" "Seattle Flu Study" "https://www.epicov.org/acknowledgement/70/24/EPI_ISL_497024.json"
101472 "USA/WA-S2393/2020" "EPI_ISL_497025" "MT831869.1" "Deborah A. Nickerson et al" "Washington State Department of Health" "Seattle Flu Study" "https://www.epicov.org/acknowledgement/70/25/EPI_ISL_497025.json"
101473 "USA/WA-S2394/2020" "EPI_ISL_497026" "MT831766.1" "Deborah A. Nickerson et al" "Washington State Department of Health" "Seattle Flu Study" "https://www.epicov.org/acknowledgement/70/26/EPI_ISL_497026.json"
101474 "USA/WA-S2395/2020" "EPI_ISL_497027" "MT831876.1" "Deborah A. Nickerson et al" "Washington State Department of Health" "Seattle Flu Study" "https://www.epicov.org/acknowledgement/70/27/EPI_ISL_497027.json"
101475 "USA/WA-S2396/2020" "EPI_ISL_497028" "MT831886.1" "Deborah A. Nickerson et al" "Washington State Department of Health" "Seattle Flu Study" "https://www.epicov.org/acknowledgement/70/28/EPI_ISL_497028.json"
101476 "USA/WA-S2397/2020" "EPI_ISL_497029" "MT831544.1" "Deborah A. Nickerson et al" "Washington State Department of Health" "Seattle Flu Study" "https://www.epicov.org/acknowledgement/70/29/EPI_ISL_497029.json"
101477 "USA/WA-S2398/2020" "EPI_ISL_497030" "MT831845.1" "Deborah A. Nickerson et al" "Washington State Department of Health" "Seattle Flu Study" "https://www.epicov.org/acknowledgement/70/30/EPI_ISL_497030.json"
101478 "USA/WA-S2399/2020" "EPI_ISL_497031" "?" "Deborah A. Nickerson et al" "Washington State Department of Health" "Seattle Flu Study" "https://www.epicov.org/acknowledgement/70/31/EPI_ISL_497031.json"
101479 "USA/WA-S24/2020" "EPI_ISL_417077" "MT627272.1" "Chu etl al et al" "Washington State Department of Health" "Seattle Flu Study" "https://www.epicov.org/acknowledgement/70/77/EPI_ISL_417077.json"
101480 "USA/WA-S240/2020" "EPI_ISL_430278" "MT632619.1" "Chu et al" "Washington State Department of Health" "Seattle Flu Study" "https://www.epicov.org/acknowledgement/02/78/EPI_ISL_430278.json"
101481 "USA/WA-S2400/2020" "EPI_ISL_497032" "MT831833.1" "Deborah A. Nickerson et al" "Washington State Department of Health" "Seattle Flu Study" "https://www.epicov.org/acknowledgement/70/32/EPI_ISL_497032.json"
101482 "USA/WA-S2401/2020" "EPI_ISL_497033" "MT831632.1" "Deborah A. Nickerson et al" "Washington State Department of Health" "Seattle Flu Study" "https://www.epicov.org/acknowledgement/70/33/EPI_ISL_497033.json"
101483 "USA/WA-S2402/2020" "EPI_ISL_497034" "MT831790.1" "Deborah A. Nickerson et al" "Washington State Department of Health" "Seattle Flu Study" "https://www.epicov.org/acknowledgement/70/34/EPI_ISL_497034.json"
101484 "USA/WA-S2403/2020" "EPI_ISL_497035" "MT831742.1" "Deborah A. Nickerson et al" "Washington State Department of Health" "Seattle Flu Study" "https://www.epicov.org/acknowledgement/70/35/EPI_ISL_497035.json"
101485 "USA/WA-S2404/2020" "EPI_ISL_497036" "MT831531.1" "Deborah A. Nickerson et al" "Washington State Department of Health" "Seattle Flu Study" "https://www.epicov.org/acknowledgement/70/36/EPI_ISL_497036.json"
101486 "USA/WA-S2405/2020" "EPI_ISL_497037" "MT831892.1" "Deborah A. Nickerson et al" "Washington State Department of Health" "Seattle Flu Study" "https://www.epicov.org/acknowledgement/70/37/EPI_ISL_497037.json"
101487 "USA/WA-S2406/2020" "EPI_ISL_497038" "MT831677.1" "Deborah A. Nickerson et al" "Washington State Department of Health" "Seattle Flu Study" "https://www.epicov.org/acknowledgement/70/38/EPI_ISL_497038.json"
101488 "USA/WA-S2407/2020" "EPI_ISL_497039" "MT831640.1" "Deborah A. Nickerson et al" "Washington State Department of Health" "Seattle Flu Study" "https://www.epicov.org/acknowledgement/70/39/EPI_ISL_497039.json"
101489 "USA/WA-S2408/2020" "EPI_ISL_497040" "?" "Deborah A. Nickerson et al" "Washington State Department of Health" "Seattle Flu Study" "https://www.epicov.org/acknowledgement/70/40/EPI_ISL_497040.json"
101490 "USA/WA-S2409/2020" "EPI_ISL_497041" "MT831748.1" "Deborah A. Nickerson et al" "Washington State Department of Health" "Seattle Flu Study" "https://www.epicov.org/acknowledgement/70/41/EPI_ISL_497041.json"
101491 "USA/WA-S241/2020" "EPI_ISL_430279" "MT632616.1" "Chu et al" "Washington State Department of Health" "Seattle Flu Study" "https://www.epicov.org/acknowledgement/02/79/EPI_ISL_430279.json"
101492 "USA/WA-S2410/2020" "EPI_ISL_497042" "MT831559.1" "Deborah A. Nickerson et al" "Washington State Department of Health" "Seattle Flu Study" "https://www.epicov.org/acknowledgement/70/42/EPI_ISL_497042.json"
101493 "USA/WA-S2411/2020" "EPI_ISL_497043" "MT831865.1" "Deborah A. Nickerson et al" "Washington State Department of Health" "Seattle Flu Study" "https://www.epicov.org/acknowledgement/70/43/EPI_ISL_497043.json"
101494 "USA/WA-S2412/2020" "EPI_ISL_497044" "MT831554.1" "Deborah A. Nickerson et al" "Washington State Department of Health" "Seattle Flu Study" "https://www.epicov.org/acknowledgement/70/44/EPI_ISL_497044.json"
101495 "USA/WA-S2413/2020" "EPI_ISL_497045" "MT831728.1" "Deborah A. Nickerson et al" "Washington State Department of Health" "Seattle Flu Study" "https://www.epicov.org/acknowledgement/70/45/EPI_ISL_497045.json"
101496 "USA/WA-S2414/2020" "EPI_ISL_497046" "MT831538.1" "Deborah A. Nickerson et al" "Washington State Department of Health" "Seattle Flu Study" "https://www.epicov.org/acknowledgement/70/46/EPI_ISL_497046.json"
101497 "USA/WA-S2415/2020" "EPI_ISL_497047" "MT831560.1" "Deborah A. Nickerson et al" "Washington State Department of Health" "Seattle Flu Study" "https://www.epicov.org/acknowledgement/70/47/EPI_ISL_497047.json"
101498 "USA/WA-S2416/2020" "EPI_ISL_497048" "MT831897.1" "Deborah A. Nickerson et al" "Washington State Department of Health" "Seattle Flu Study" "https://www.epicov.org/acknowledgement/70/48/EPI_ISL_497048.json"
101499 "USA/WA-S2417/2020" "EPI_ISL_497049" "?" "Deborah A. Nickerson et al" "Washington State Department of Health" "Seattle Flu Study" "https://www.epicov.org/acknowledgement/70/49/EPI_ISL_497049.json"
101500 "USA/WA-S2418/2020" "EPI_ISL_497050" "?" "Deborah A. Nickerson et al" "Washington State Department of Health" "Seattle Flu Study" "https://www.epicov.org/acknowledgement/70/50/EPI_ISL_497050.json"
101501 "USA/WA-S2419/2020" "EPI_ISL_497051" "?" "Deborah A. Nickerson et al" "Washington State Department of Health" "Seattle Flu Study" "https://www.epicov.org/acknowledgement/70/51/EPI_ISL_497051.json"
101502 "USA/WA-S242/2020" "EPI_ISL_430280" "MT632564.1" "Chu et al" "Washington State Department of Health" "Seattle Flu Study" "https://www.epicov.org/acknowledgement/02/80/EPI_ISL_430280.json"
101503 "USA/WA-S2420/2020" "EPI_ISL_497052" "MT831881.1" "Deborah A. Nickerson et al" "Washington State Department of Health" "Seattle Flu Study" "https://www.epicov.org/acknowledgement/70/52/EPI_ISL_497052.json"
101504 "USA/WA-S2421/2020" "EPI_ISL_497053" "MT831864.1" "Deborah A. Nickerson et al" "Washington State Department of Health" "Seattle Flu Study" "https://www.epicov.org/acknowledgement/70/53/EPI_ISL_497053.json"
101505 "USA/WA-S2422/2020" "EPI_ISL_497054" "MT831721.1" "Deborah A. Nickerson et al" "Washington State Department of Health" "Seattle Flu Study" "https://www.epicov.org/acknowledgement/70/54/EPI_ISL_497054.json"
101506 "USA/WA-S2423/2020" "EPI_ISL_497055" "MT831706.1" "Deborah A. Nickerson et al" "Washington State Department of Health" "Seattle Flu Study" "https://www.epicov.org/acknowledgement/70/55/EPI_ISL_497055.json"
101507 "USA/WA-S2424/2020" "EPI_ISL_497056" "?" "Deborah A. Nickerson et al" "Washington State Department of Health" "Seattle Flu Study" "https://www.epicov.org/acknowledgement/70/56/EPI_ISL_497056.json"
101508 "USA/WA-S2425/2020" "EPI_ISL_497057" "MT831590.1" "Deborah A. Nickerson et al" "Washington State Department of Health" "Seattle Flu Study" "https://www.epicov.org/acknowledgement/70/57/EPI_ISL_497057.json"
101509 "USA/WA-S2426/2020" "EPI_ISL_497058" "MT831745.1" "Deborah A. Nickerson et al" "Washington State Department of Health" "Seattle Flu Study" "https://www.epicov.org/acknowledgement/70/58/EPI_ISL_497058.json"
101510 "USA/WA-S2427/2020" "EPI_ISL_497059" "MT831557.1" "Deborah A. Nickerson et al" "Washington State Department of Health" "Seattle Flu Study" "https://www.epicov.org/acknowledgement/70/59/EPI_ISL_497059.json"
101511 "USA/WA-S2428/2020" "EPI_ISL_497060" "MT831543.1" "Deborah A. Nickerson et al" "Washington State Department of Health" "Seattle Flu Study" "https://www.epicov.org/acknowledgement/70/60/EPI_ISL_497060.json"
101512 "USA/WA-S2429/2020" "EPI_ISL_497061" "MT831637.1" "Deborah A. Nickerson et al" "Washington State Department of Health" "Seattle Flu Study" "https://www.epicov.org/acknowledgement/70/61/EPI_ISL_497061.json"
101513 "USA/WA-S243/2020" "EPI_ISL_430281" "MT632545.1" "Chu et al" "Washington State Department of Health" "Seattle Flu Study" "https://www.epicov.org/acknowledgement/02/81/EPI_ISL_430281.json"
101514 "USA/WA-S2430/2020" "EPI_ISL_497062" "MT831736.1" "Deborah A. Nickerson et al" "Washington State Department of Health" "Seattle Flu Study" "https://www.epicov.org/acknowledgement/70/62/EPI_ISL_497062.json"
101515 "USA/WA-S2431/2020" "EPI_ISL_497063" "MT831679.1" "Deborah A. Nickerson et al" "Washington State Department of Health" "Seattle Flu Study" "https://www.epicov.org/acknowledgement/70/63/EPI_ISL_497063.json"
101516 "USA/WA-S2432/2020" "EPI_ISL_497064" "MT831576.1" "Deborah A. Nickerson et al" "Washington State Department of Health" "Seattle Flu Study" "https://www.epicov.org/acknowledgement/70/64/EPI_ISL_497064.json"
101517 "USA/WA-S2433/2020" "EPI_ISL_497065" "MT831569.1" "Deborah A. Nickerson et al" "Washington State Department of Health" "Seattle Flu Study" "https://www.epicov.org/acknowledgement/70/65/EPI_ISL_497065.json"
101518 "USA/WA-S2434/2020" "EPI_ISL_497066" "MT831657.1" "Deborah A. Nickerson et al" "Washington State Department of Health" "Seattle Flu Study" "https://www.epicov.org/acknowledgement/70/66/EPI_ISL_497066.json"
101519 "USA/WA-S2435/2020" "EPI_ISL_497067" "MT831549.1" "Deborah A. Nickerson et al" "Washington State Department of Health" "Seattle Flu Study" "https://www.epicov.org/acknowledgement/70/67/EPI_ISL_497067.json"
101520 "USA/WA-S2436/2020" "EPI_ISL_497068" "MT831562.1" "Deborah A. Nickerson et al" "Washington State Department of Health" "Seattle Flu Study" "https://www.epicov.org/acknowledgement/70/68/EPI_ISL_497068.json"
101521 "USA/WA-S2437/2020" "EPI_ISL_497069" "MT831895.1" "Deborah A. Nickerson et al" "Washington State Department of Health" "Seattle Flu Study" "https://www.epicov.org/acknowledgement/70/69/EPI_ISL_497069.json"
101522 "USA/WA-S2438/2020" "EPI_ISL_497070" "?" "Deborah A. Nickerson et al" "Washington State Department of Health" "Seattle Flu Study" "https://www.epicov.org/acknowledgement/70/70/EPI_ISL_497070.json"
101523 "USA/WA-S2439/2020" "EPI_ISL_497071" "MT831863.1" "Deborah A. Nickerson et al" "Washington State Department of Health" "Seattle Flu Study" "https://www.epicov.org/acknowledgement/70/71/EPI_ISL_497071.json"
101524 "USA/WA-S244/2020" "EPI_ISL_430282" "?" "Chu et al" "Washington State Department of Health" "Seattle Flu Study" "https://www.epicov.org/acknowledgement/02/82/EPI_ISL_430282.json"
101525 "USA/WA-S2440/2020" "EPI_ISL_497072" "MT831561.1" "Deborah A. Nickerson et al" "Washington State Department of Health" "Seattle Flu Study" "https://www.epicov.org/acknowledgement/70/72/EPI_ISL_497072.json"
101526 "USA/WA-S2441/2020" "EPI_ISL_497073" "?" "Deborah A. Nickerson et al" "Washington State Department of Health" "Seattle Flu Study" "https://www.epicov.org/acknowledgement/70/73/EPI_ISL_497073.json"
101527 "USA/WA-S2442/2020" "EPI_ISL_497074" "MT831848.1" "Deborah A. Nickerson et al" "Washington State Department of Health" "Seattle Flu Study" "https://www.epicov.org/acknowledgement/70/74/EPI_ISL_497074.json"
101528 "USA/WA-S2443/2020" "EPI_ISL_497075" "MT831891.1" "Deborah A. Nickerson et al" "Washington State Department of Health" "Seattle Flu Study" "https://www.epicov.org/acknowledgement/70/75/EPI_ISL_497075.json"
101529 "USA/WA-S2444/2020" "EPI_ISL_497076" "MT831768.1" "Deborah A. Nickerson et al" "Washington State Department of Health" "Seattle Flu Study" "https://www.epicov.org/acknowledgement/70/76/EPI_ISL_497076.json"
101530 "USA/WA-S2445/2020" "EPI_ISL_497077" "MT831580.1" "Deborah A. Nickerson et al" "Washington State Department of Health" "Seattle Flu Study" "https://www.epicov.org/acknowledgement/70/77/EPI_ISL_497077.json"
101531 "USA/WA-S2446/2020" "EPI_ISL_497078" "MT831887.1" "Deborah A. Nickerson et al" "Washington State Department of Health" "Seattle Flu Study" "https://www.epicov.org/acknowledgement/70/78/EPI_ISL_497078.json"
101532 "USA/WA-S2447/2020" "EPI_ISL_497079" "MT831709.1" "Deborah A. Nickerson et al" "Washington State Department of Health" "Seattle Flu Study" "https://www.epicov.org/acknowledgement/70/79/EPI_ISL_497079.json"
101533 "USA/WA-S2448/2020" "EPI_ISL_497080" "MT831687.1" "Deborah A. Nickerson et al" "Washington State Department of Health" "Seattle Flu Study" "https://www.epicov.org/acknowledgement/70/80/EPI_ISL_497080.json"
101534 "USA/WA-S2449/2020" "EPI_ISL_497081" "MT831868.1" "Deborah A. Nickerson et al" "Washington State Department of Health" "Seattle Flu Study" "https://www.epicov.org/acknowledgement/70/81/EPI_ISL_497081.json"
101535 "USA/WA-S245/2020" "EPI_ISL_430283" "MT632506.1" "Chu et al" "Washington State Department of Health" "Seattle Flu Study" "https://www.epicov.org/acknowledgement/02/83/EPI_ISL_430283.json"
101536 "USA/WA-S2450/2020" "EPI_ISL_497082" "MT831595.1" "Deborah A. Nickerson et al" "Washington State Department of Health" "Seattle Flu Study" "https://www.epicov.org/acknowledgement/70/82/EPI_ISL_497082.json"
101537 "USA/WA-S2451/2020" "EPI_ISL_497083" "MT831896.1" "Deborah A. Nickerson et al" "Washington State Department of Health" "Seattle Flu Study" "https://www.epicov.org/acknowledgement/70/83/EPI_ISL_497083.json"
101538 "USA/WA-S2452/2020" "EPI_ISL_497084" "?" "Deborah A. Nickerson et al" "Washington State Department of Health" "Seattle Flu Study" "https://www.epicov.org/acknowledgement/70/84/EPI_ISL_497084.json"
101539 "USA/WA-S2453/2020" "EPI_ISL_497085" "?" "Deborah A. Nickerson et al" "Washington State Department of Health" "Seattle Flu Study" "https://www.epicov.org/acknowledgement/70/85/EPI_ISL_497085.json"
101540 "USA/WA-S2454/2020" "EPI_ISL_497086" "MT831889.1" "Deborah A. Nickerson et al" "Washington State Department of Health" "Seattle Flu Study" "https://www.epicov.org/acknowledgement/70/86/EPI_ISL_497086.json"
101541 "USA/WA-S2455/2020" "EPI_ISL_497087" "MT831890.1" "Deborah A. Nickerson et al" "Washington State Department of Health" "Seattle Flu Study" "https://www.epicov.org/acknowledgement/70/87/EPI_ISL_497087.json"
101542 "USA/WA-S2456/2020" "EPI_ISL_497088" "MT831567.1" "Deborah A. Nickerson et al" "Washington State Department of Health" "Seattle Flu Study" "https://www.epicov.org/acknowledgement/70/88/EPI_ISL_497088.json"
101543 "USA/WA-S2457/2020" "EPI_ISL_497089" "MT831624.1" "Deborah A. Nickerson et al" "Washington State Department of Health" "Seattle Flu Study" "https://www.epicov.org/acknowledgement/70/89/EPI_ISL_497089.json"
101544 "USA/WA-S2458/2020" "EPI_ISL_497090" "MT831843.1" "Deborah A. Nickerson et al" "Washington State Department of Health" "Seattle Flu Study" "https://www.epicov.org/acknowledgement/70/90/EPI_ISL_497090.json"
101545 "USA/WA-S2459/2020" "EPI_ISL_497091" "MT831730.1" "Deborah A. Nickerson et al" "Washington State Department of Health" "Seattle Flu Study" "https://www.epicov.org/acknowledgement/70/91/EPI_ISL_497091.json"
101546 "USA/WA-S246/2020" "EPI_ISL_430284" "MT632611.1" "Chu et al" "Washington State Department of Health" "Seattle Flu Study" "https://www.epicov.org/acknowledgement/02/84/EPI_ISL_430284.json"
101547 "USA/WA-S2460/2020" "EPI_ISL_497092" "MT831841.1" "Deborah A. Nickerson et al" "Washington State Department of Health" "Seattle Flu Study" "https://www.epicov.org/acknowledgement/70/92/EPI_ISL_497092.json"
101548 "USA/WA-S2461/2020" "EPI_ISL_497093" "MT831899.1" "Deborah A. Nickerson et al" "Washington State Department of Health" "Seattle Flu Study" "https://www.epicov.org/acknowledgement/70/93/EPI_ISL_497093.json"
101549 "USA/WA-S2462/2020" "EPI_ISL_497094" "MT831551.1" "Deborah A. Nickerson et al" "Washington State Department of Health" "Seattle Flu Study" "https://www.epicov.org/acknowledgement/70/94/EPI_ISL_497094.json"
101550 "USA/WA-S2463/2020" "EPI_ISL_497095" "MT831611.1" "Deborah A. Nickerson et al" "Washington State Department of Health" "Seattle Flu Study" "https://www.epicov.org/acknowledgement/70/95/EPI_ISL_497095.json"
101551 "USA/WA-S2464/2020" "EPI_ISL_497096" "MT831877.1" "Deborah A. Nickerson et al" "Washington State Department of Health" "Seattle Flu Study" "https://www.epicov.org/acknowledgement/70/96/EPI_ISL_497096.json"
101552 "USA/WA-S2465/2020" "EPI_ISL_497097" "MT831789.1" "Deborah A. Nickerson et al" "Washington State Department of Health" "Seattle Flu Study" "https://www.epicov.org/acknowledgement/70/97/EPI_ISL_497097.json"
101553 "USA/WA-S2466/2020" "EPI_ISL_497098" "MT831807.1" "Deborah A. Nickerson et al" "Washington State Department of Health" "Seattle Flu Study" "https://www.epicov.org/acknowledgement/70/98/EPI_ISL_497098.json"
101554 "USA/WA-S2467/2020" "EPI_ISL_497099" "MT831663.1" "Deborah A. Nickerson et al" "Washington State Department of Health" "Seattle Flu Study" "https://www.epicov.org/acknowledgement/70/99/EPI_ISL_497099.json"
101555 "USA/WA-S2468/2020" "EPI_ISL_497100" "MT831571.1" "Deborah A. Nickerson et al" "Washington State Department of Health" "Seattle Flu Study" "https://www.epicov.org/acknowledgement/71/00/EPI_ISL_497100.json"
101556 "USA/WA-S2469/2020" "EPI_ISL_497101" "MT831675.1" "Deborah A. Nickerson et al" "Washington State Department of Health" "Seattle Flu Study" "https://www.epicov.org/acknowledgement/71/01/EPI_ISL_497101.json"
101557 "USA/WA-S247/2020" "EPI_ISL_430285" "MT632585.1" "Chu et al" "Washington State Department of Health" "Seattle Flu Study" "https://www.epicov.org/acknowledgement/02/85/EPI_ISL_430285.json"
101558 "USA/WA-S2470/2020" "EPI_ISL_497102" "MT831750.1" "Deborah A. Nickerson et al" "Washington State Department of Health" "Seattle Flu Study" "https://www.epicov.org/acknowledgement/71/02/EPI_ISL_497102.json"
101559 "USA/WA-S2471/2020" "EPI_ISL_497103" "MT831816.1" "Deborah A. Nickerson et al" "Washington State Department of Health" "Seattle Flu Study" "https://www.epicov.org/acknowledgement/71/03/EPI_ISL_497103.json"
101560 "USA/WA-S2472/2020" "EPI_ISL_497104" "MT831665.1" "Deborah A. Nickerson et al" "Washington State Department of Health" "Seattle Flu Study" "https://www.epicov.org/acknowledgement/71/04/EPI_ISL_497104.json"
101561 "USA/WA-S2473/2020" "EPI_ISL_497105" "MT831830.1" "Deborah A. Nickerson et al" "Washington State Department of Health" "Seattle Flu Study" "https://www.epicov.org/acknowledgement/71/05/EPI_ISL_497105.json"
101562 "USA/WA-S2474/2020" "EPI_ISL_497106" "MT831779.1" "Deborah A. Nickerson et al" "Washington State Department of Health" "Seattle Flu Study" "https://www.epicov.org/acknowledgement/71/06/EPI_ISL_497106.json"
101563 "USA/WA-S2475/2020" "EPI_ISL_497107" "MT831719.1" "Deborah A. Nickerson et al" "Washington State Department of Health" "Seattle Flu Study" "https://www.epicov.org/acknowledgement/71/07/EPI_ISL_497107.json"
101564 "USA/WA-S2476/2020" "EPI_ISL_497108" "MT831651.1" "Deborah A. Nickerson et al" "Washington State Department of Health" "Seattle Flu Study" "https://www.epicov.org/acknowledgement/71/08/EPI_ISL_497108.json"
101565 "USA/WA-S2477/2020" "EPI_ISL_497109" "MT831608.1" "Deborah A. Nickerson et al" "Washington State Department of Health" "Seattle Flu Study" "https://www.epicov.org/acknowledgement/71/09/EPI_ISL_497109.json"
101566 "USA/WA-S2478/2020" "EPI_ISL_497110" "MT831601.1" "Deborah A. Nickerson et al" "Washington State Department of Health" "Seattle Flu Study" "https://www.epicov.org/acknowledgement/71/10/EPI_ISL_497110.json"
101567 "USA/WA-S2479/2020" "EPI_ISL_497111" "MT831633.1" "Deborah A. Nickerson et al" "Washington State Department of Health" "Seattle Flu Study" "https://www.epicov.org/acknowledgement/71/11/EPI_ISL_497111.json"
101568 "USA/WA-S248/2020" "EPI_ISL_430286" "MT632609.1" "Chu et al" "Washington State Department of Health" "Seattle Flu Study" "https://www.epicov.org/acknowledgement/02/86/EPI_ISL_430286.json"
101569 "USA/WA-S2480/2020" "EPI_ISL_497112" "MT831623.1" "Deborah A. Nickerson et al" "Washington State Department of Health" "Seattle Flu Study" "https://www.epicov.org/acknowledgement/71/12/EPI_ISL_497112.json"
101570 "USA/WA-S2481/2020" "EPI_ISL_497113" "MT831707.1" "Deborah A. Nickerson et al" "Washington State Department of Health" "Seattle Flu Study" "https://www.epicov.org/acknowledgement/71/13/EPI_ISL_497113.json"
101571 "USA/WA-S2482/2020" "EPI_ISL_497114" "MT831655.1" "Deborah A. Nickerson et al" "Washington State Department of Health" "Seattle Flu Study" "https://www.epicov.org/acknowledgement/71/14/EPI_ISL_497114.json"
101572 "USA/WA-S2483/2020" "EPI_ISL_497115" "MT831711.1" "Deborah A. Nickerson et al" "Washington State Department of Health" "Seattle Flu Study" "https://www.epicov.org/acknowledgement/71/15/EPI_ISL_497115.json"
101573 "USA/WA-S2484/2020" "EPI_ISL_497116" "MT831536.1" "Deborah A. Nickerson et al" "Washington State Department of Health" "Seattle Flu Study" "https://www.epicov.org/acknowledgement/71/16/EPI_ISL_497116.json"
101574 "USA/WA-S2485/2020" "EPI_ISL_497117" "?" "Deborah A. Nickerson et al" "Washington State Department of Health" "Seattle Flu Study" "https://www.epicov.org/acknowledgement/71/17/EPI_ISL_497117.json"
101575 "USA/WA-S2486/2020" "EPI_ISL_497118" "MT831674.1" "Deborah A. Nickerson et al" "Washington State Department of Health" "Seattle Flu Study" "https://www.epicov.org/acknowledgement/71/18/EPI_ISL_497118.json"
101576 "USA/WA-S2487/2020" "EPI_ISL_497119" "MT831653.1" "Deborah A. Nickerson et al" "Washington State Department of Health" "Seattle Flu Study" "https://www.epicov.org/acknowledgement/71/19/EPI_ISL_497119.json"
101577 "USA/WA-S2488/2020" "EPI_ISL_497120" "MT831744.1" "Deborah A. Nickerson et al" "Washington State Department of Health" "Seattle Flu Study" "https://www.epicov.org/acknowledgement/71/20/EPI_ISL_497120.json"
101578 "USA/WA-S2489/2020" "EPI_ISL_497121" "MT831821.1" "Deborah A. Nickerson et al" "Washington State Department of Health" "Seattle Flu Study" "https://www.epicov.org/acknowledgement/71/21/EPI_ISL_497121.json"
101579 "USA/WA-S249/2020" "EPI_ISL_430287" "MT632607.1" "Chu et al" "Washington State Department of Health" "Seattle Flu Study" "https://www.epicov.org/acknowledgement/02/87/EPI_ISL_430287.json"
101580 "USA/WA-S2490/2020" "EPI_ISL_497122" "MT831669.1" "Deborah A. Nickerson et al" "Washington State Department of Health" "Seattle Flu Study" "https://www.epicov.org/acknowledgement/71/22/EPI_ISL_497122.json"
101581 "USA/WA-S2491/2020" "EPI_ISL_497123" "MT831616.1" "Deborah A. Nickerson et al" "Washington State Department of Health" "Seattle Flu Study" "https://www.epicov.org/acknowledgement/71/23/EPI_ISL_497123.json"
101582 "USA/WA-S2492/2020" "EPI_ISL_497124" "?" "Deborah A. Nickerson et al" "Washington State Department of Health" "Seattle Flu Study" "https://www.epicov.org/acknowledgement/71/24/EPI_ISL_497124.json"
101583 "USA/WA-S2493/2020" "EPI_ISL_497125" "MT831630.1" "Deborah A. Nickerson et al" "Washington State Department of Health" "Seattle Flu Study" "https://www.epicov.org/acknowledgement/71/25/EPI_ISL_497125.json"
101584 "USA/WA-S2494/2020" "EPI_ISL_497126" "MT831535.1" "Deborah A. Nickerson et al" "Washington State Department of Health" "Seattle Flu Study" "https://www.epicov.org/acknowledgement/71/26/EPI_ISL_497126.json"
101585 "USA/WA-S2495/2020" "EPI_ISL_497127" "MT831635.1" "Deborah A. Nickerson et al" "Washington State Department of Health" "Seattle Flu Study" "https://www.epicov.org/acknowledgement/71/27/EPI_ISL_497127.json"
101586 "USA/WA-S2496/2020" "EPI_ISL_497128" "MT831542.1" "Deborah A. Nickerson et al" "Washington State Department of Health" "Seattle Flu Study" "https://www.epicov.org/acknowledgement/71/28/EPI_ISL_497128.json"
101587 "USA/WA-S2497/2020" "EPI_ISL_497129" "?" "Deborah A. Nickerson et al" "Washington State Department of Health" "Seattle Flu Study" "https://www.epicov.org/acknowledgement/71/29/EPI_ISL_497129.json"
101588 "USA/WA-S2498/2020" "EPI_ISL_497130" "MT831552.1" "Deborah A. Nickerson et al" "Washington State Department of Health" "Seattle Flu Study" "https://www.epicov.org/acknowledgement/71/30/EPI_ISL_497130.json"
101589 "USA/WA-S2499/2020" "EPI_ISL_497131" "MT831619.1" "Deborah A. Nickerson et al" "Washington State Department of Health" "Seattle Flu Study" "https://www.epicov.org/acknowledgement/71/31/EPI_ISL_497131.json"
101590 "USA/WA-S25/2020" "EPI_ISL_417078" "?" "Chu etl al et al" "Washington State Department of Health" "Seattle Flu Study" "https://www.epicov.org/acknowledgement/70/78/EPI_ISL_417078.json"
101591 "USA/WA-S250/2020" "EPI_ISL_430288" "MT632606.1" "Chu et al" "Washington State Department of Health" "Seattle Flu Study" "https://www.epicov.org/acknowledgement/02/88/EPI_ISL_430288.json"
101592 "USA/WA-S2500/2020" "EPI_ISL_497132" "?" "Deborah A. Nickerson et al" "Washington State Department of Health" "Seattle Flu Study" "https://www.epicov.org/acknowledgement/71/32/EPI_ISL_497132.json"
101593 "USA/WA-S2501/2020" "EPI_ISL_497133" "MT831862.1" "Deborah A. Nickerson et al" "Washington State Department of Health" "Seattle Flu Study" "https://www.epicov.org/acknowledgement/71/33/EPI_ISL_497133.json"
101594 "USA/WA-S2502/2020" "EPI_ISL_497134" "MT831701.1" "Deborah A. Nickerson et al" "Washington State Department of Health" "Seattle Flu Study" "https://www.epicov.org/acknowledgement/71/34/EPI_ISL_497134.json"
101595 "USA/WA-S2503/2020" "EPI_ISL_497135" "?" "Deborah A. Nickerson et al" "Washington State Department of Health" "Seattle Flu Study" "https://www.epicov.org/acknowledgement/71/35/EPI_ISL_497135.json"
101596 "USA/WA-S2504/2020" "EPI_ISL_497136" "MT831788.1" "Deborah A. Nickerson et al" "Washington State Department of Health" "Seattle Flu Study" "https://www.epicov.org/acknowledgement/71/36/EPI_ISL_497136.json"
101597 "USA/WA-S2505/2020" "EPI_ISL_497137" "MT831593.1" "Deborah A. Nickerson et al" "Washington State Department of Health" "Seattle Flu Study" "https://www.epicov.org/acknowledgement/71/37/EPI_ISL_497137.json"
101598 "USA/WA-S2506/2020" "EPI_ISL_497138" "MT831716.1" "Deborah A. Nickerson et al" "Washington State Department of Health" "Seattle Flu Study" "https://www.epicov.org/acknowledgement/71/38/EPI_ISL_497138.json"
101599 "USA/WA-S2507/2020" "EPI_ISL_497139" "MT831720.1" "Deborah A. Nickerson et al" "Washington State Department of Health" "Seattle Flu Study" "https://www.epicov.org/acknowledgement/71/39/EPI_ISL_497139.json"
101600 "USA/WA-S2508/2020" "EPI_ISL_497140" "MT831612.1" "Deborah A. Nickerson et al" "Washington State Department of Health" "Seattle Flu Study" "https://www.epicov.org/acknowledgement/71/40/EPI_ISL_497140.json"
101601 "USA/WA-S2509/2020" "EPI_ISL_497141" "MT831680.1" "Deborah A. Nickerson et al" "Washington State Department of Health" "Seattle Flu Study" "https://www.epicov.org/acknowledgement/71/41/EPI_ISL_497141.json"
101602 "USA/WA-S251/2020" "EPI_ISL_430289" "MT632570.1" "Chu et al" "Washington State Department of Health" "Seattle Flu Study" "https://www.epicov.org/acknowledgement/02/89/EPI_ISL_430289.json"
101603 "USA/WA-S2510/2020" "EPI_ISL_497142" "MT831620.1" "Deborah A. Nickerson et al" "Washington State Department of Health" "Seattle Flu Study" "https://www.epicov.org/acknowledgement/71/42/EPI_ISL_497142.json"
101604 "USA/WA-S2511/2020" "EPI_ISL_497143" "MT831858.1" "Deborah A. Nickerson et al" "Washington State Department of Health" "Seattle Flu Study" "https://www.epicov.org/acknowledgement/71/43/EPI_ISL_497143.json"
101605 "USA/WA-S2512/2020" "EPI_ISL_497144" "MT831812.1" "Deborah A. Nickerson et al" "Washington State Department of Health" "Seattle Flu Study" "https://www.epicov.org/acknowledgement/71/44/EPI_ISL_497144.json"
101606 "USA/WA-S2513/2020" "EPI_ISL_497145" "MT831847.1" "Deborah A. Nickerson et al" "Washington State Department of Health" "Seattle Flu Study" "https://www.epicov.org/acknowledgement/71/45/EPI_ISL_497145.json"
101607 "USA/WA-S2514/2020" "EPI_ISL_497146" "MT831805.1" "Deborah A. Nickerson et al" "Washington State Department of Health" "Seattle Flu Study" "https://www.epicov.org/acknowledgement/71/46/EPI_ISL_497146.json"
101608 "USA/WA-S2515/2020" "EPI_ISL_497147" "MT831583.1" "Deborah A. Nickerson et al" "Washington State Department of Health" "Seattle Flu Study" "https://www.epicov.org/acknowledgement/71/47/EPI_ISL_497147.json"
101609 "USA/WA-S2516/2020" "EPI_ISL_497148" "?" "Deborah A. Nickerson et al" "Washington State Department of Health" "Seattle Flu Study" "https://www.epicov.org/acknowledgement/71/48/EPI_ISL_497148.json"
101610 "USA/WA-S2517/2020" "EPI_ISL_497149" "?" "Deborah A. Nickerson et al" "Washington State Department of Health" "Seattle Flu Study" "https://www.epicov.org/acknowledgement/71/49/EPI_ISL_497149.json"
101611 "USA/WA-S2518/2020" "EPI_ISL_497150" "MT831735.1" "Deborah A. Nickerson et al" "Washington State Department of Health" "Seattle Flu Study" "https://www.epicov.org/acknowledgement/71/50/EPI_ISL_497150.json"
101612 "USA/WA-S2519/2020" "EPI_ISL_497151" "MT831761.1" "Deborah A. Nickerson et al" "Washington State Department of Health" "Seattle Flu Study" "https://www.epicov.org/acknowledgement/71/51/EPI_ISL_497151.json"
101613 "USA/WA-S252/2020" "EPI_ISL_430290" "MT632518.1" "Chu et al" "Washington State Department of Health" "Seattle Flu Study" "https://www.epicov.org/acknowledgement/02/90/EPI_ISL_430290.json"
101614 "USA/WA-S2520/2020" "EPI_ISL_497152" "MT831842.1" "Deborah A. Nickerson et al" "Washington State Department of Health" "Seattle Flu Study" "https://www.epicov.org/acknowledgement/71/52/EPI_ISL_497152.json"
101615 "USA/WA-S2521/2020" "EPI_ISL_497153" "?" "Deborah A. Nickerson et al" "Washington State Department of Health" "Seattle Flu Study" "https://www.epicov.org/acknowledgement/71/53/EPI_ISL_497153.json"
101616 "USA/WA-S2522/2020" "EPI_ISL_497154" "MT831734.1" "Deborah A. Nickerson et al" "Washington State Department of Health" "Seattle Flu Study" "https://www.epicov.org/acknowledgement/71/54/EPI_ISL_497154.json"
101617 "USA/WA-S2523/2020" "EPI_ISL_497155" "?" "Deborah A. Nickerson et al" "Washington State Department of Health" "Seattle Flu Study" "https://www.epicov.org/acknowledgement/71/55/EPI_ISL_497155.json"
101618 "USA/WA-S2524/2020" "EPI_ISL_497156" "MT831827.1" "Deborah A. Nickerson et al" "Washington State Department of Health" "Seattle Flu Study" "https://www.epicov.org/acknowledgement/71/56/EPI_ISL_497156.json"
101619 "USA/WA-S2525/2020" "EPI_ISL_497157" "MT831775.1" "Deborah A. Nickerson et al" "Washington State Department of Health" "Seattle Flu Study" "https://www.epicov.org/acknowledgement/71/57/EPI_ISL_497157.json"
101620 "USA/WA-S2526/2020" "EPI_ISL_497158" "MT831704.1" "Deborah A. Nickerson et al" "Washington State Department of Health" "Seattle Flu Study" "https://www.epicov.org/acknowledgement/71/58/EPI_ISL_497158.json"
101621 "USA/WA-S2527/2020" "EPI_ISL_497159" "MT831648.1" "Deborah A. Nickerson et al" "Washington State Department of Health" "Seattle Flu Study" "https://www.epicov.org/acknowledgement/71/59/EPI_ISL_497159.json"
101622 "USA/WA-S2528/2020" "EPI_ISL_497160" "MT831726.1" "Deborah A. Nickerson et al" "Washington State Department of Health" "Seattle Flu Study" "https://www.epicov.org/acknowledgement/71/60/EPI_ISL_497160.json"
101623 "USA/WA-S2529/2020" "EPI_ISL_497161" "MT831568.1" "Deborah A. Nickerson et al" "Washington State Department of Health" "Seattle Flu Study" "https://www.epicov.org/acknowledgement/71/61/EPI_ISL_497161.json"
101624 "USA/WA-S253/2020" "EPI_ISL_430291" "MT632593.1" "Chu et al" "Washington State Department of Health" "Seattle Flu Study" "https://www.epicov.org/acknowledgement/02/91/EPI_ISL_430291.json"
101625 "USA/WA-S2530/2020" "EPI_ISL_497162" "MT831534.1" "Deborah A. Nickerson et al" "Washington State Department of Health" "Seattle Flu Study" "https://www.epicov.org/acknowledgement/71/62/EPI_ISL_497162.json"
101626 "USA/WA-S2531/2020" "EPI_ISL_497163" "MT831636.1" "Deborah A. Nickerson et al" "Washington State Department of Health" "Seattle Flu Study" "https://www.epicov.org/acknowledgement/71/63/EPI_ISL_497163.json"
101627 "USA/WA-S2532/2020" "EPI_ISL_497164" "MT831785.1" "Deborah A. Nickerson et al" "Washington State Department of Health" "Seattle Flu Study" "https://www.epicov.org/acknowledgement/71/64/EPI_ISL_497164.json"
101628 "USA/WA-S2533/2020" "EPI_ISL_497165" "MT831668.1" "Deborah A. Nickerson et al" "Washington State Department of Health" "Seattle Flu Study" "https://www.epicov.org/acknowledgement/71/65/EPI_ISL_497165.json"
101629 "USA/WA-S2534/2020" "EPI_ISL_497166" "MT831718.1" "Deborah A. Nickerson et al" "Washington State Department of Health" "Seattle Flu Study" "https://www.epicov.org/acknowledgement/71/66/EPI_ISL_497166.json"
101630 "USA/WA-S2535/2020" "EPI_ISL_497167" "MT831814.1" "Deborah A. Nickerson et al" "Washington State Department of Health" "Seattle Flu Study" "https://www.epicov.org/acknowledgement/71/67/EPI_ISL_497167.json"
101631 "USA/WA-S2536/2020" "EPI_ISL_497168" "MT831610.1" "Deborah A. Nickerson et al" "Washington State Department of Health" "Seattle Flu Study" "https://www.epicov.org/acknowledgement/71/68/EPI_ISL_497168.json"
101632 "USA/WA-S2537/2020" "EPI_ISL_497169" "MT831639.1" "Deborah A. Nickerson et al" "Washington State Department of Health" "Seattle Flu Study" "https://www.epicov.org/acknowledgement/71/69/EPI_ISL_497169.json"
101633 "USA/WA-S2538/2020" "EPI_ISL_497170" "MT831598.1" "Deborah A. Nickerson et al" "Washington State Department of Health" "Seattle Flu Study" "https://www.epicov.org/acknowledgement/71/70/EPI_ISL_497170.json"
101634 "USA/WA-S2539/2020" "EPI_ISL_497171" "MT831596.1" "Deborah A. Nickerson et al" "Washington State Department of Health" "Seattle Flu Study" "https://www.epicov.org/acknowledgement/71/71/EPI_ISL_497171.json"
101635 "USA/WA-S254/2020" "EPI_ISL_430292" "MT632586.1" "Chu et al" "Washington State Department of Health" "Seattle Flu Study" "https://www.epicov.org/acknowledgement/02/92/EPI_ISL_430292.json"
101636 "USA/WA-S2540/2020" "EPI_ISL_497172" "?" "Deborah A. Nickerson et al" "Washington State Department of Health" "Seattle Flu Study" "https://www.epicov.org/acknowledgement/71/72/EPI_ISL_497172.json"
101637 "USA/WA-S2541/2020" "EPI_ISL_497173" "MT831650.1" "Deborah A. Nickerson et al" "Washington State Department of Health" "Seattle Flu Study" "https://www.epicov.org/acknowledgement/71/73/EPI_ISL_497173.json"
101638 "USA/WA-S2542/2020" "EPI_ISL_497174" "MT831678.1" "Deborah A. Nickerson et al" "Washington State Department of Health" "Seattle Flu Study" "https://www.epicov.org/acknowledgement/71/74/EPI_ISL_497174.json"
101639 "USA/WA-S2543/2020" "EPI_ISL_497175" "MT831713.1" "Deborah A. Nickerson et al" "Washington State Department of Health" "Seattle Flu Study" "https://www.epicov.org/acknowledgement/71/75/EPI_ISL_497175.json"
101640 "USA/WA-S2544/2020" "EPI_ISL_497176" "MT831626.1" "Deborah A. Nickerson et al" "Washington State Department of Health" "Seattle Flu Study" "https://www.epicov.org/acknowledgement/71/76/EPI_ISL_497176.json"
101641 "USA/WA-S2545/2020" "EPI_ISL_497177" "MT831884.1" "Deborah A. Nickerson et al" "Washington State Department of Health" "Seattle Flu Study" "https://www.epicov.org/acknowledgement/71/77/EPI_ISL_497177.json"
101642 "USA/WA-S2546/2020" "EPI_ISL_497178" "MT831703.1" "Deborah A. Nickerson et al" "Washington State Department of Health" "Seattle Flu Study" "https://www.epicov.org/acknowledgement/71/78/EPI_ISL_497178.json"
101643 "USA/WA-S2547/2020" "EPI_ISL_497179" "MT831573.1" "Deborah A. Nickerson et al" "Washington State Department of Health" "Seattle Flu Study" "https://www.epicov.org/acknowledgement/71/79/EPI_ISL_497179.json"
101644 "USA/WA-S2548/2020" "EPI_ISL_497180" "MT831558.1" "Deborah A. Nickerson et al" "Washington State Department of Health" "Seattle Flu Study" "https://www.epicov.org/acknowledgement/71/80/EPI_ISL_497180.json"
101645 "USA/WA-S2549/2020" "EPI_ISL_497181" "MT831586.1" "Deborah A. Nickerson et al" "Washington State Department of Health" "Seattle Flu Study" "https://www.epicov.org/acknowledgement/71/81/EPI_ISL_497181.json"
101646 "USA/WA-S255/2020" "EPI_ISL_430293" "MT632575.1" "Chu et al" "Washington State Department of Health" "Seattle Flu Study" "https://www.epicov.org/acknowledgement/02/93/EPI_ISL_430293.json"
101647 "USA/WA-S2550/2020" "EPI_ISL_497182" "MT831885.1" "Deborah A. Nickerson et al" "Washington State Department of Health" "Seattle Flu Study" "https://www.epicov.org/acknowledgement/71/82/EPI_ISL_497182.json"
101648 "USA/WA-S2551/2020" "EPI_ISL_497183" "MT831606.1" "Deborah A. Nickerson et al" "Washington State Department of Health" "Seattle Flu Study" "https://www.epicov.org/acknowledgement/71/83/EPI_ISL_497183.json"
101649 "USA/WA-S2552/2020" "EPI_ISL_497184" "MT831609.1" "Deborah A. Nickerson et al" "Washington State Department of Health" "Seattle Flu Study" "https://www.epicov.org/acknowledgement/71/84/EPI_ISL_497184.json"
101650 "USA/WA-S2553/2020" "EPI_ISL_497185" "MT831656.1" "Deborah A. Nickerson et al" "Washington State Department of Health" "Seattle Flu Study" "https://www.epicov.org/acknowledgement/71/85/EPI_ISL_497185.json"
101651 "USA/WA-S2554/2020" "EPI_ISL_497186" "MT831540.1" "Deborah A. Nickerson et al" "Washington State Department of Health" "Seattle Flu Study" "https://www.epicov.org/acknowledgement/71/86/EPI_ISL_497186.json"
101652 "USA/WA-S2555/2020" "EPI_ISL_497187" "MT831888.1" "Deborah A. Nickerson et al" "Washington State Department of Health" "Seattle Flu Study" "https://www.epicov.org/acknowledgement/71/87/EPI_ISL_497187.json"
101653 "USA/WA-S2556/2020" "EPI_ISL_497188" "MT831801.1" "Deborah A. Nickerson et al" "Washington State Department of Health" "Seattle Flu Study" "https://www.epicov.org/acknowledgement/71/88/EPI_ISL_497188.json"
101654 "USA/WA-S2557/2020" "EPI_ISL_497189" "MT831566.1" "Deborah A. Nickerson et al" "Washington State Department of Health" "Seattle Flu Study" "https://www.epicov.org/acknowledgement/71/89/EPI_ISL_497189.json"
101655 "USA/WA-S2558/2020" "EPI_ISL_497190" "MT831694.1" "Deborah A. Nickerson et al" "Washington State Department of Health" "Seattle Flu Study" "https://www.epicov.org/acknowledgement/71/90/EPI_ISL_497190.json"
101656 "USA/WA-S2559/2020" "EPI_ISL_497191" "MT831894.1" "Deborah A. Nickerson et al" "Washington State Department of Health" "Seattle Flu Study" "https://www.epicov.org/acknowledgement/71/91/EPI_ISL_497191.json"
101657 "USA/WA-S256/2020" "EPI_ISL_430294" "MT632581.1" "Chu et al" "Washington State Department of Health" "Seattle Flu Study" "https://www.epicov.org/acknowledgement/02/94/EPI_ISL_430294.json"
101658 "USA/WA-S2560/2020" "EPI_ISL_497192" "?" "Deborah A. Nickerson et al" "Washington State Department of Health" "Seattle Flu Study" "https://www.epicov.org/acknowledgement/71/92/EPI_ISL_497192.json"
101659 "USA/WA-S2561/2020" "EPI_ISL_497193" "MT831857.1" "Deborah A. Nickerson et al" "Washington State Department of Health" "Seattle Flu Study" "https://www.epicov.org/acknowledgement/71/93/EPI_ISL_497193.json"
101660 "USA/WA-S2562/2020" "EPI_ISL_497194" "?" "Deborah A. Nickerson et al" "Washington State Department of Health" "Seattle Flu Study" "https://www.epicov.org/acknowledgement/71/94/EPI_ISL_497194.json"
101661 "USA/WA-S2563/2020" "EPI_ISL_497195" "MT831599.1" "Deborah A. Nickerson et al" "Washington State Department of Health" "Seattle Flu Study" "https://www.epicov.org/acknowledgement/71/95/EPI_ISL_497195.json"
101662 "USA/WA-S2564/2020" "EPI_ISL_497196" "MT831757.1" "Deborah A. Nickerson et al" "Washington State Department of Health" "Seattle Flu Study" "https://www.epicov.org/acknowledgement/71/96/EPI_ISL_497196.json"
101663 "USA/WA-S2565/2020" "EPI_ISL_497197" "MT831850.1" "Deborah A. Nickerson et al" "Washington State Department of Health" "Seattle Flu Study" "https://www.epicov.org/acknowledgement/71/97/EPI_ISL_497197.json"
101664 "USA/WA-S2566/2020" "EPI_ISL_497198" "MT831855.1" "Deborah A. Nickerson et al" "Washington State Department of Health" "Seattle Flu Study" "https://www.epicov.org/acknowledgement/71/98/EPI_ISL_497198.json"
101665 "USA/WA-S2567/2020" "EPI_ISL_497199" "MT831839.1" "Deborah A. Nickerson et al" "Washington State Department of Health" "Seattle Flu Study" "https://www.epicov.org/acknowledgement/71/99/EPI_ISL_497199.json"
101666 "USA/WA-S2568/2020" "EPI_ISL_497200" "MT831644.1" "Deborah A. Nickerson et al" "Washington State Department of Health" "Seattle Flu Study" "https://www.epicov.org/acknowledgement/72/00/EPI_ISL_497200.json"
101667 "USA/WA-S2569/2020" "EPI_ISL_497201" "MT831820.1" "Deborah A. Nickerson et al" "Washington State Department of Health" "Seattle Flu Study" "https://www.epicov.org/acknowledgement/72/01/EPI_ISL_497201.json"
101668 "USA/WA-S257/2020" "EPI_ISL_430295" "MT632542.1" "Chu et al" "Washington State Department of Health" "Seattle Flu Study" "https://www.epicov.org/acknowledgement/02/95/EPI_ISL_430295.json"
101669 "USA/WA-S2570/2020" "EPI_ISL_497202" "MT831798.1" "Deborah A. Nickerson et al" "Washington State Department of Health" "Seattle Flu Study" "https://www.epicov.org/acknowledgement/72/02/EPI_ISL_497202.json"
101670 "USA/WA-S2571/2020" "EPI_ISL_497203" "MT831697.1" "Deborah A. Nickerson et al" "Washington State Department of Health" "Seattle Flu Study" "https://www.epicov.org/acknowledgement/72/03/EPI_ISL_497203.json"
101671 "USA/WA-S2572/2020" "EPI_ISL_497204" "MT831882.1" "Deborah A. Nickerson et al" "Washington State Department of Health" "Seattle Flu Study" "https://www.epicov.org/acknowledgement/72/04/EPI_ISL_497204.json"
101672 "USA/WA-S2573/2020" "EPI_ISL_497205" "MT831840.1" "Deborah A. Nickerson et al" "Washington State Department of Health" "Seattle Flu Study" "https://www.epicov.org/acknowledgement/72/05/EPI_ISL_497205.json"
101673 "USA/WA-S2574/2020" "EPI_ISL_497206" "MT831867.1" "Deborah A. Nickerson et al" "Washington State Department of Health" "Seattle Flu Study" "https://www.epicov.org/acknowledgement/72/06/EPI_ISL_497206.json"
101674 "USA/WA-S2575/2020" "EPI_ISL_497207" "MT831574.1" "Deborah A. Nickerson et al" "Washington State Department of Health" "Seattle Flu Study" "https://www.epicov.org/acknowledgement/72/07/EPI_ISL_497207.json"
101675 "USA/WA-S2576/2020" "EPI_ISL_497208" "MT831689.1" "Deborah A. Nickerson et al" "Washington State Department of Health" "Seattle Flu Study" "https://www.epicov.org/acknowledgement/72/08/EPI_ISL_497208.json"
101676 "USA/WA-S2577/2020" "EPI_ISL_497209" "MT831666.1" "Deborah A. Nickerson et al" "Washington State Department of Health" "Seattle Flu Study" "https://www.epicov.org/acknowledgement/72/09/EPI_ISL_497209.json"
101677 "USA/WA-S2578/2020" "EPI_ISL_497210" "MT831737.1" "Deborah A. Nickerson et al" "Washington State Department of Health" "Seattle Flu Study" "https://www.epicov.org/acknowledgement/72/10/EPI_ISL_497210.json"
101678 "USA/WA-S2579/2020" "EPI_ISL_497211" "MT831532.1" "Deborah A. Nickerson et al" "Washington State Department of Health" "Seattle Flu Study" "https://www.epicov.org/acknowledgement/72/11/EPI_ISL_497211.json"
101679 "USA/WA-S258/2020" "EPI_ISL_430296" "MT632568.1" "Chu et al" "Washington State Department of Health" "Seattle Flu Study" "https://www.epicov.org/acknowledgement/02/96/EPI_ISL_430296.json"
101680 "USA/WA-S2580/2020" "EPI_ISL_497212" "MT831661.1" "Deborah A. Nickerson et al" "Washington State Department of Health" "Seattle Flu Study" "https://www.epicov.org/acknowledgement/72/12/EPI_ISL_497212.json"
101681 "USA/WA-S2581/2020" "EPI_ISL_497213" "?" "Deborah A. Nickerson et al" "Washington State Department of Health" "Seattle Flu Study" "https://www.epicov.org/acknowledgement/72/13/EPI_ISL_497213.json"
101682 "USA/WA-S2582/2020" "EPI_ISL_497214" "?" "Deborah A. Nickerson et al" "Washington State Department of Health" "Seattle Flu Study" "https://www.epicov.org/acknowledgement/72/14/EPI_ISL_497214.json"
101683 "USA/WA-S2583/2020" "EPI_ISL_497215" "MT831641.1" "Deborah A. Nickerson et al" "Washington State Department of Health" "Seattle Flu Study" "https://www.epicov.org/acknowledgement/72/15/EPI_ISL_497215.json"
101684 "USA/WA-S2584/2020" "EPI_ISL_497216" "MT831754.1" "Deborah A. Nickerson et al" "Washington State Department of Health" "Seattle Flu Study" "https://www.epicov.org/acknowledgement/72/16/EPI_ISL_497216.json"
101685 "USA/WA-S2585/2020" "EPI_ISL_497217" "MT831537.1" "Deborah A. Nickerson et al" "Washington State Department of Health" "Seattle Flu Study" "https://www.epicov.org/acknowledgement/72/17/EPI_ISL_497217.json"
101686 "USA/WA-S2586/2020" "EPI_ISL_497218" "MT831787.1" "Deborah A. Nickerson et al" "Washington State Department of Health" "Seattle Flu Study" "https://www.epicov.org/acknowledgement/72/18/EPI_ISL_497218.json"
101687 "USA/WA-S2587/2020" "EPI_ISL_497219" "MT831638.1" "Deborah A. Nickerson et al" "Washington State Department of Health" "Seattle Flu Study" "https://www.epicov.org/acknowledgement/72/19/EPI_ISL_497219.json"
101688 "USA/WA-S2588/2020" "EPI_ISL_497220" "MT831879.1" "Deborah A. Nickerson et al" "Washington State Department of Health" "Seattle Flu Study" "https://www.epicov.org/acknowledgement/72/20/EPI_ISL_497220.json"
101689 "USA/WA-S2589/2020" "EPI_ISL_497221" "MT831684.1" "Deborah A. Nickerson et al" "Washington State Department of Health" "Seattle Flu Study" "https://www.epicov.org/acknowledgement/72/21/EPI_ISL_497221.json"
101690 "USA/WA-S259/2020" "EPI_ISL_430113" "MT627638.1" "Chu et al" "Seattle Flu Study" "Seattle Flu Study" "https://www.epicov.org/acknowledgement/01/13/EPI_ISL_430113.json"
101691 "USA/WA-S2590/2020" "EPI_ISL_497222" "?" "Deborah A. Nickerson et al" "Washington State Department of Health" "Seattle Flu Study" "https://www.epicov.org/acknowledgement/72/22/EPI_ISL_497222.json"
101692 "USA/WA-S2591/2020" "EPI_ISL_497223" "MT831723.1" "Deborah A. Nickerson et al" "Washington State Department of Health" "Seattle Flu Study" "https://www.epicov.org/acknowledgement/72/23/EPI_ISL_497223.json"
101693 "USA/WA-S2592/2020" "EPI_ISL_497224" "MT831594.1" "Deborah A. Nickerson et al" "Washington State Department of Health" "Seattle Flu Study" "https://www.epicov.org/acknowledgement/72/24/EPI_ISL_497224.json"
101694 "USA/WA-S2593/2020" "EPI_ISL_497225" "MT831781.1" "Deborah A. Nickerson et al" "Washington State Department of Health" "Seattle Flu Study" "https://www.epicov.org/acknowledgement/72/25/EPI_ISL_497225.json"
101695 "USA/WA-S2594/2020" "EPI_ISL_497226" "MT831548.1" "Deborah A. Nickerson et al" "Washington State Department of Health" "Seattle Flu Study" "https://www.epicov.org/acknowledgement/72/26/EPI_ISL_497226.json"
101696 "USA/WA-S2595/2020" "EPI_ISL_497227" "MT831893.1" "Deborah A. Nickerson et al" "Washington State Department of Health" "Seattle Flu Study" "https://www.epicov.org/acknowledgement/72/27/EPI_ISL_497227.json"
101697 "USA/WA-S2596/2020" "EPI_ISL_497228" "MT831875.1" "Deborah A. Nickerson et al" "Washington State Department of Health" "Seattle Flu Study" "https://www.epicov.org/acknowledgement/72/28/EPI_ISL_497228.json"
101698 "USA/WA-S2597/2020" "EPI_ISL_497229" "?" "Deborah A. Nickerson et al" "Washington State Department of Health" "Seattle Flu Study" "https://www.epicov.org/acknowledgement/72/29/EPI_ISL_497229.json"
101699 "USA/WA-S2598/2020" "EPI_ISL_497230" "MT831859.1" "Deborah A. Nickerson et al" "Washington State Department of Health" "Seattle Flu Study" "https://www.epicov.org/acknowledgement/72/30/EPI_ISL_497230.json"
101700 "USA/WA-S2599/2020" "EPI_ISL_497231" "?" "Deborah A. Nickerson et al" "Washington State Department of Health" "Seattle Flu Study" "https://www.epicov.org/acknowledgement/72/31/EPI_ISL_497231.json"
101701 "USA/WA-S26/2020" "EPI_ISL_417079" "MT627262.1" "Chu etl al et al" "Washington State Department of Health" "Seattle Flu Study" "https://www.epicov.org/acknowledgement/70/79/EPI_ISL_417079.json"
101702 "USA/WA-S260/2020" "EPI_ISL_430114" "MT627613.1" "Chu et al" "Seattle Flu Study" "Seattle Flu Study" "https://www.epicov.org/acknowledgement/01/14/EPI_ISL_430114.json"
101703 "USA/WA-S2600/2020" "EPI_ISL_497232" "MT831539.1" "Deborah A. Nickerson et al" "Washington State Department of Health" "Seattle Flu Study" "https://www.epicov.org/acknowledgement/72/32/EPI_ISL_497232.json"
101704 "USA/WA-S2601/2020" "EPI_ISL_497233" "MT831872.1" "Deborah A. Nickerson et al" "Washington State Department of Health" "Seattle Flu Study" "https://www.epicov.org/acknowledgement/72/33/EPI_ISL_497233.json"
101705 "USA/WA-S2602/2020" "EPI_ISL_497234" "MT831799.1" "Deborah A. Nickerson et al" "Washington State Department of Health" "Seattle Flu Study" "https://www.epicov.org/acknowledgement/72/34/EPI_ISL_497234.json"
101706 "USA/WA-S2603/2020" "EPI_ISL_497235" "MT831727.1" "Deborah A. Nickerson et al" "Washington State Department of Health" "Seattle Flu Study" "https://www.epicov.org/acknowledgement/72/35/EPI_ISL_497235.json"
101707 "USA/WA-S2604/2020" "EPI_ISL_497236" "MT831800.1" "Deborah A. Nickerson et al" "Washington State Department of Health" "Seattle Flu Study" "https://www.epicov.org/acknowledgement/72/36/EPI_ISL_497236.json"
101708 "USA/WA-S2605/2020" "EPI_ISL_497237" "MT831739.1" "Deborah A. Nickerson et al" "Washington State Department of Health" "Seattle Flu Study" "https://www.epicov.org/acknowledgement/72/37/EPI_ISL_497237.json"
101709 "USA/WA-S2606/2020" "EPI_ISL_497238" "MT831852.1" "Deborah A. Nickerson et al" "Washington State Department of Health" "Seattle Flu Study" "https://www.epicov.org/acknowledgement/72/38/EPI_ISL_497238.json"
101710 "USA/WA-S2607/2020" "EPI_ISL_497239" "MT831831.1" "Deborah A. Nickerson et al" "Washington State Department of Health" "Seattle Flu Study" "https://www.epicov.org/acknowledgement/72/39/EPI_ISL_497239.json"
101711 "USA/WA-S2608/2020" "EPI_ISL_497240" "MT831767.1" "Deborah A. Nickerson et al" "Washington State Department of Health" "Seattle Flu Study" "https://www.epicov.org/acknowledgement/72/40/EPI_ISL_497240.json"
101712 "USA/WA-S2609/2020" "EPI_ISL_497241" "MT831733.1" "Deborah A. Nickerson et al" "Washington State Department of Health" "Seattle Flu Study" "https://www.epicov.org/acknowledgement/72/41/EPI_ISL_497241.json"
101713 "USA/WA-S261/2020" "EPI_ISL_430115" "MT627628.1" "Chu et al" "Seattle Flu Study" "Seattle Flu Study" "https://www.epicov.org/acknowledgement/01/15/EPI_ISL_430115.json"
101714 "USA/WA-S2610/2020" "EPI_ISL_497242" "MT831673.1" "Deborah A. Nickerson et al" "Washington State Department of Health" "Seattle Flu Study" "https://www.epicov.org/acknowledgement/72/42/EPI_ISL_497242.json"
101715 "USA/WA-S2611/2020" "EPI_ISL_497243" "MT831584.1" "Deborah A. Nickerson et al" "Washington State Department of Health" "Seattle Flu Study" "https://www.epicov.org/acknowledgement/72/43/EPI_ISL_497243.json"
101716 "USA/WA-S2612/2020" "EPI_ISL_497244" "MT831603.1" "Deborah A. Nickerson et al" "Washington State Department of Health" "Seattle Flu Study" "https://www.epicov.org/acknowledgement/72/44/EPI_ISL_497244.json"
101717 "USA/WA-S2613/2020" "EPI_ISL_497245" "MT831622.1" "Deborah A. Nickerson et al" "Washington State Department of Health" "Seattle Flu Study" "https://www.epicov.org/acknowledgement/72/45/EPI_ISL_497245.json"
101718 "USA/WA-S2614/2020" "EPI_ISL_497246" "MT831731.1" "Deborah A. Nickerson et al" "Washington State Department of Health" "Seattle Flu Study" "https://www.epicov.org/acknowledgement/72/46/EPI_ISL_497246.json"
101719 "USA/WA-S2615/2020" "EPI_ISL_497247" "MT831533.1" "Deborah A. Nickerson et al" "Washington State Department of Health" "Seattle Flu Study" "https://www.epicov.org/acknowledgement/72/47/EPI_ISL_497247.json"
101720 "USA/WA-S2616/2020" "EPI_ISL_497248" "MT831714.1" "Deborah A. Nickerson et al" "Washington State Department of Health" "Seattle Flu Study" "https://www.epicov.org/acknowledgement/72/48/EPI_ISL_497248.json"
101721 "USA/WA-S2617/2020" "EPI_ISL_497249" "MT831771.1" "Deborah A. Nickerson et al" "Washington State Department of Health" "Seattle Flu Study" "https://www.epicov.org/acknowledgement/72/49/EPI_ISL_497249.json"
101722 "USA/WA-S2618/2020" "EPI_ISL_497250" "MT831824.1" "Deborah A. Nickerson et al" "Washington State Department of Health" "Seattle Flu Study" "https://www.epicov.org/acknowledgement/72/50/EPI_ISL_497250.json"
101723 "USA/WA-S2619/2020" "EPI_ISL_497251" "MT831780.1" "Deborah A. Nickerson et al" "Washington State Department of Health" "Seattle Flu Study" "https://www.epicov.org/acknowledgement/72/51/EPI_ISL_497251.json"
101724 "USA/WA-S262/2020" "EPI_ISL_430116" "MT627606.1" "Chu et al" "Seattle Flu Study" "Seattle Flu Study" "https://www.epicov.org/acknowledgement/01/16/EPI_ISL_430116.json"
101725 "USA/WA-S2620/2020" "EPI_ISL_497252" "MT831564.1" "Deborah A. Nickerson et al" "Washington State Department of Health" "Seattle Flu Study" "https://www.epicov.org/acknowledgement/72/52/EPI_ISL_497252.json"
101726 "USA/WA-S2621/2020" "EPI_ISL_497253" "MT831565.1" "Deborah A. Nickerson et al" "Washington State Department of Health" "Seattle Flu Study" "https://www.epicov.org/acknowledgement/72/53/EPI_ISL_497253.json"
101727 "USA/WA-S2622/2020" "EPI_ISL_497254" "MT831607.1" "Deborah A. Nickerson et al" "Washington State Department of Health" "Seattle Flu Study" "https://www.epicov.org/acknowledgement/72/54/EPI_ISL_497254.json"
101728 "USA/WA-S2623/2020" "EPI_ISL_497255" "MT831572.1" "Deborah A. Nickerson et al" "Washington State Department of Health" "Seattle Flu Study" "https://www.epicov.org/acknowledgement/72/55/EPI_ISL_497255.json"
101729 "USA/WA-S2624/2020" "EPI_ISL_497256" "MT831547.1" "Deborah A. Nickerson et al" "Washington State Department of Health" "Seattle Flu Study" "https://www.epicov.org/acknowledgement/72/56/EPI_ISL_497256.json"
101730 "USA/WA-S2625/2020" "EPI_ISL_497257" "?" "Deborah A. Nickerson et al" "Washington State Department of Health" "Seattle Flu Study" "https://www.epicov.org/acknowledgement/72/57/EPI_ISL_497257.json"
101731 "USA/WA-S2626/2020" "EPI_ISL_497258" "MT831555.1" "Deborah A. Nickerson et al" "Washington State Department of Health" "Seattle Flu Study" "https://www.epicov.org/acknowledgement/72/58/EPI_ISL_497258.json"
101732 "USA/WA-S2627/2020" "EPI_ISL_497259" "MT831577.1" "Deborah A. Nickerson et al" "Washington State Department of Health" "Seattle Flu Study" "https://www.epicov.org/acknowledgement/72/59/EPI_ISL_497259.json"
101733 "USA/WA-S2628/2020" "EPI_ISL_497260" "?" "Deborah A. Nickerson et al" "Washington State Department of Health" "Seattle Flu Study" "https://www.epicov.org/acknowledgement/72/60/EPI_ISL_497260.json"
101734 "USA/WA-S2629/2020" "EPI_ISL_497261" "MT831570.1" "Deborah A. Nickerson et al" "Washington State Department of Health" "Seattle Flu Study" "https://www.epicov.org/acknowledgement/72/61/EPI_ISL_497261.json"
101735 "USA/WA-S263/2020" "EPI_ISL_430117" "MT627626.1" "Chu et al" "Seattle Flu Study" "Seattle Flu Study" "https://www.epicov.org/acknowledgement/01/17/EPI_ISL_430117.json"
101736 "USA/WA-S2630/2020" "EPI_ISL_497262" "MT831796.1" "Deborah A. Nickerson et al" "Washington State Department of Health" "Seattle Flu Study" "https://www.epicov.org/acknowledgement/72/62/EPI_ISL_497262.json"
101737 "USA/WA-S2631/2020" "EPI_ISL_497263" "MT831729.1" "Deborah A. Nickerson et al" "Washington State Department of Health" "Seattle Flu Study" "https://www.epicov.org/acknowledgement/72/63/EPI_ISL_497263.json"
101738 "USA/WA-S2632/2020" "EPI_ISL_497264" "MT831592.1" "Deborah A. Nickerson et al" "Washington State Department of Health" "Seattle Flu Study" "https://www.epicov.org/acknowledgement/72/64/EPI_ISL_497264.json"
101739 "USA/WA-S2633/2020" "EPI_ISL_497265" "MT831605.1" "Deborah A. Nickerson et al" "Washington State Department of Health" "Seattle Flu Study" "https://www.epicov.org/acknowledgement/72/65/EPI_ISL_497265.json"
101740 "USA/WA-S2634/2020" "EPI_ISL_497266" "MT831794.1" "Deborah A. Nickerson et al" "Washington State Department of Health" "Seattle Flu Study" "https://www.epicov.org/acknowledgement/72/66/EPI_ISL_497266.json"
101741 "USA/WA-S2635/2020" "EPI_ISL_497267" "MT831834.1" "Deborah A. Nickerson et al" "Washington State Department of Health" "Seattle Flu Study" "https://www.epicov.org/acknowledgement/72/67/EPI_ISL_497267.json"
101742 "USA/WA-S2636/2020" "EPI_ISL_497268" "MT831645.1" "Deborah A. Nickerson et al" "Washington State Department of Health" "Seattle Flu Study" "https://www.epicov.org/acknowledgement/72/68/EPI_ISL_497268.json"
101743 "USA/WA-S2637/2020" "EPI_ISL_497269" "MT831747.1" "Deborah A. Nickerson et al" "Washington State Department of Health" "Seattle Flu Study" "https://www.epicov.org/acknowledgement/72/69/EPI_ISL_497269.json"
101744 "USA/WA-S2638/2020" "EPI_ISL_497270" "MT831811.1" "Deborah A. Nickerson et al" "Washington State Department of Health" "Seattle Flu Study" "https://www.epicov.org/acknowledgement/72/70/EPI_ISL_497270.json"
101745 "USA/WA-S2639/2020" "EPI_ISL_497271" "MT831835.1" "Deborah A. Nickerson et al" "Washington State Department of Health" "Seattle Flu Study" "https://www.epicov.org/acknowledgement/72/71/EPI_ISL_497271.json"
101746 "USA/WA-S264/2020" "EPI_ISL_430118" "MT627609.1" "Chu et al" "Seattle Flu Study" "Seattle Flu Study" "https://www.epicov.org/acknowledgement/01/18/EPI_ISL_430118.json"
101747 "USA/WA-S2640/2020" "EPI_ISL_497272" "MT831725.1" "Deborah A. Nickerson et al" "Washington State Department of Health" "Seattle Flu Study" "https://www.epicov.org/acknowledgement/72/72/EPI_ISL_497272.json"
101748 "USA/WA-S2641/2020" "EPI_ISL_497273" "MT831818.1" "Deborah A. Nickerson et al" "Washington State Department of Health" "Seattle Flu Study" "https://www.epicov.org/acknowledgement/72/73/EPI_ISL_497273.json"
101749 "USA/WA-S2642/2020" "EPI_ISL_497274" "MT831786.1" "Deborah A. Nickerson et al" "Washington State Department of Health" "Seattle Flu Study" "https://www.epicov.org/acknowledgement/72/74/EPI_ISL_497274.json"
101750 "USA/WA-S2643/2020" "EPI_ISL_497275" "?" "Deborah A. Nickerson et al" "Washington State Department of Health" "Seattle Flu Study" "https://www.epicov.org/acknowledgement/72/75/EPI_ISL_497275.json"
101751 "USA/WA-S2644/2020" "EPI_ISL_497276" "MT831836.1" "Deborah A. Nickerson et al" "Washington State Department of Health" "Seattle Flu Study" "https://www.epicov.org/acknowledgement/72/76/EPI_ISL_497276.json"
101752 "USA/WA-S2645/2020" "EPI_ISL_497277" "MT831851.1" "Deborah A. Nickerson et al" "Washington State Department of Health" "Seattle Flu Study" "https://www.epicov.org/acknowledgement/72/77/EPI_ISL_497277.json"
101753 "USA/WA-S2646/2020" "EPI_ISL_497278" "MT831854.1" "Deborah A. Nickerson et al" "Washington State Department of Health" "Seattle Flu Study" "https://www.epicov.org/acknowledgement/72/78/EPI_ISL_497278.json"
101754 "USA/WA-S2647/2020" "EPI_ISL_497279" "MT831710.1" "Deborah A. Nickerson et al" "Washington State Department of Health" "Seattle Flu Study" "https://www.epicov.org/acknowledgement/72/79/EPI_ISL_497279.json"
101755 "USA/WA-S2648/2020" "EPI_ISL_497280" "MT831806.1" "Deborah A. Nickerson et al" "Washington State Department of Health" "Seattle Flu Study" "https://www.epicov.org/acknowledgement/72/80/EPI_ISL_497280.json"
101756 "USA/WA-S2649/2020" "EPI_ISL_497281" "MT831688.1" "Deborah A. Nickerson et al" "Washington State Department of Health" "Seattle Flu Study" "https://www.epicov.org/acknowledgement/72/81/EPI_ISL_497281.json"
101757 "USA/WA-S265/2020" "EPI_ISL_430119" "MT627637.1" "Chu et al" "Seattle Flu Study" "Seattle Flu Study" "https://www.epicov.org/acknowledgement/01/19/EPI_ISL_430119.json"
101758 "USA/WA-S2650/2020" "EPI_ISL_497282" "MT831792.1" "Deborah A. Nickerson et al" "Washington State Department of Health" "Seattle Flu Study" "https://www.epicov.org/acknowledgement/72/82/EPI_ISL_497282.json"
101759 "USA/WA-S2651/2020" "EPI_ISL_497283" "MT831846.1" "Deborah A. Nickerson et al" "Washington State Department of Health" "Seattle Flu Study" "https://www.epicov.org/acknowledgement/72/83/EPI_ISL_497283.json"
101760 "USA/WA-S2652/2020" "EPI_ISL_497284" "MT831810.1" "Deborah A. Nickerson et al" "Washington State Department of Health" "Seattle Flu Study" "https://www.epicov.org/acknowledgement/72/84/EPI_ISL_497284.json"
101761 "USA/WA-S2653/2020" "EPI_ISL_497285" "MT831783.1" "Deborah A. Nickerson et al" "Washington State Department of Health" "Seattle Flu Study" "https://www.epicov.org/acknowledgement/72/85/EPI_ISL_497285.json"
101762 "USA/WA-S2654/2020" "EPI_ISL_497286" "MT831556.1" "Deborah A. Nickerson et al" "Washington State Department of Health" "Seattle Flu Study" "https://www.epicov.org/acknowledgement/72/86/EPI_ISL_497286.json"
101763 "USA/WA-S2655/2020" "EPI_ISL_497287" "MT831579.1" "Deborah A. Nickerson et al" "Washington State Department of Health" "Seattle Flu Study" "https://www.epicov.org/acknowledgement/72/87/EPI_ISL_497287.json"
101764 "USA/WA-S2656/2020" "EPI_ISL_497288" "MT831629.1" "Deborah A. Nickerson et al" "Washington State Department of Health" "Seattle Flu Study" "https://www.epicov.org/acknowledgement/72/88/EPI_ISL_497288.json"
101765 "USA/WA-S2657/2020" "EPI_ISL_497289" "MT831631.1" "Deborah A. Nickerson et al" "Washington State Department of Health" "Seattle Flu Study" "https://www.epicov.org/acknowledgement/72/89/EPI_ISL_497289.json"
101766 "USA/WA-S2658/2020" "EPI_ISL_497290" "?" "Deborah A. Nickerson et al" "Washington State Department of Health" "Seattle Flu Study" "https://www.epicov.org/acknowledgement/72/90/EPI_ISL_497290.json"
101767 "USA/WA-S2659/2020" "EPI_ISL_497291" "MT831802.1" "Deborah A. Nickerson et al" "Washington State Department of Health" "Seattle Flu Study" "https://www.epicov.org/acknowledgement/72/91/EPI_ISL_497291.json"
101768 "USA/WA-S266/2020" "EPI_ISL_430120" "?" "Chu et al" "Seattle Flu Study" "Seattle Flu Study" "https://www.epicov.org/acknowledgement/01/20/EPI_ISL_430120.json"
101769 "USA/WA-S2660/2020" "EPI_ISL_497292" "MT831693.1" "Deborah A. Nickerson et al" "Washington State Department of Health" "Seattle Flu Study" "https://www.epicov.org/acknowledgement/72/92/EPI_ISL_497292.json"
101770 "USA/WA-S2661/2020" "EPI_ISL_497293" "MT831749.1" "Deborah A. Nickerson et al" "Washington State Department of Health" "Seattle Flu Study" "https://www.epicov.org/acknowledgement/72/93/EPI_ISL_497293.json"
101771 "USA/WA-S2662/2020" "EPI_ISL_497294" "?" "Deborah A. Nickerson et al" "Washington State Department of Health" "Seattle Flu Study" "https://www.epicov.org/acknowledgement/72/94/EPI_ISL_497294.json"
101772 "USA/WA-S2663/2020" "EPI_ISL_497295" "MT831873.1" "Deborah A. Nickerson et al" "Washington State Department of Health" "Seattle Flu Study" "https://www.epicov.org/acknowledgement/72/95/EPI_ISL_497295.json"
101773 "USA/WA-S2664/2020" "EPI_ISL_497296" "?" "Deborah A. Nickerson et al" "Washington State Department of Health" "Seattle Flu Study" "https://www.epicov.org/acknowledgement/72/96/EPI_ISL_497296.json"
101774 "USA/WA-S2665/2020" "EPI_ISL_497297" "MT831686.1" "Deborah A. Nickerson et al" "Washington State Department of Health" "Seattle Flu Study" "https://www.epicov.org/acknowledgement/72/97/EPI_ISL_497297.json"
101775 "USA/WA-S2666/2020" "EPI_ISL_497298" "MT831752.1" "Deborah A. Nickerson et al" "Washington State Department of Health" "Seattle Flu Study" "https://www.epicov.org/acknowledgement/72/98/EPI_ISL_497298.json"
101776 "USA/WA-S2667/2020" "EPI_ISL_497299" "MT831700.1" "Deborah A. Nickerson et al" "Washington State Department of Health" "Seattle Flu Study" "https://www.epicov.org/acknowledgement/72/99/EPI_ISL_497299.json"
101777 "USA/WA-S2668/2020" "EPI_ISL_497300" "MT831553.1" "Deborah A. Nickerson et al" "Washington State Department of Health" "Seattle Flu Study" "https://www.epicov.org/acknowledgement/73/00/EPI_ISL_497300.json"
101778 "USA/WA-S2669/2020" "EPI_ISL_497301" "MT831676.1" "Deborah A. Nickerson et al" "Washington State Department of Health" "Seattle Flu Study" "https://www.epicov.org/acknowledgement/73/01/EPI_ISL_497301.json"
101779 "USA/WA-S267/2020" "EPI_ISL_430121" "MT632626.1" "Chu et al" "Seattle Flu Study" "Seattle Flu Study" "https://www.epicov.org/acknowledgement/01/21/EPI_ISL_430121.json"
101780 "USA/WA-S2670/2020" "EPI_ISL_497302" "MT831760.1" "Deborah A. Nickerson et al" "Washington State Department of Health" "Seattle Flu Study" "https://www.epicov.org/acknowledgement/73/02/EPI_ISL_497302.json"
101781 "USA/WA-S2671/2020" "EPI_ISL_497303" "MT831696.1" "Deborah A. Nickerson et al" "Washington State Department of Health" "Seattle Flu Study" "https://www.epicov.org/acknowledgement/73/03/EPI_ISL_497303.json"
101782 "USA/WA-S2672/2020" "EPI_ISL_497304" "MT831625.1" "Deborah A. Nickerson et al" "Washington State Department of Health" "Seattle Flu Study" "https://www.epicov.org/acknowledgement/73/04/EPI_ISL_497304.json"
101783 "USA/WA-S2673/2020" "EPI_ISL_497305" "MT831755.1" "Deborah A. Nickerson et al" "Washington State Department of Health" "Seattle Flu Study" "https://www.epicov.org/acknowledgement/73/05/EPI_ISL_497305.json"
101784 "USA/WA-S2674/2020" "EPI_ISL_497306" "MT831541.1" "Deborah A. Nickerson et al" "Washington State Department of Health" "Seattle Flu Study" "https://www.epicov.org/acknowledgement/73/06/EPI_ISL_497306.json"
101785 "USA/WA-S2675/2020" "EPI_ISL_497307" "MT831646.1" "Deborah A. Nickerson et al" "Washington State Department of Health" "Seattle Flu Study" "https://www.epicov.org/acknowledgement/73/07/EPI_ISL_497307.json"
101786 "USA/WA-S2676/2020" "EPI_ISL_497308" "MT831670.1" "Deborah A. Nickerson et al" "Washington State Department of Health" "Seattle Flu Study" "https://www.epicov.org/acknowledgement/73/08/EPI_ISL_497308.json"
101787 "USA/WA-S2677/2020" "EPI_ISL_497309" "MT831849.1" "Deborah A. Nickerson et al" "Washington State Department of Health" "Seattle Flu Study" "https://www.epicov.org/acknowledgement/73/09/EPI_ISL_497309.json"
101788 "USA/WA-S2678/2020" "EPI_ISL_497310" "MT831853.1" "Deborah A. Nickerson et al" "Washington State Department of Health" "Seattle Flu Study" "https://www.epicov.org/acknowledgement/73/10/EPI_ISL_497310.json"
101789 "USA/WA-S2679/2020" "EPI_ISL_497311" "MT831822.1" "Deborah A. Nickerson et al" "Washington State Department of Health" "Seattle Flu Study" "https://www.epicov.org/acknowledgement/73/11/EPI_ISL_497311.json"
101790 "USA/WA-S268/2020" "EPI_ISL_430122" "MT627632.1" "Chu et al" "Seattle Flu Study" "Seattle Flu Study" "https://www.epicov.org/acknowledgement/01/22/EPI_ISL_430122.json"
101791 "USA/WA-S2680/2020" "EPI_ISL_497312" "MT831878.1" "Deborah A. Nickerson et al" "Washington State Department of Health" "Seattle Flu Study" "https://www.epicov.org/acknowledgement/73/12/EPI_ISL_497312.json"
101792 "USA/WA-S2681/2020" "EPI_ISL_497313" "MT831870.1" "Deborah A. Nickerson et al" "Washington State Department of Health" "Seattle Flu Study" "https://www.epicov.org/acknowledgement/73/13/EPI_ISL_497313.json"
101793 "USA/WA-S2682/2020" "EPI_ISL_497314" "MT831628.1" "Deborah A. Nickerson et al" "Washington State Department of Health" "Seattle Flu Study" "https://www.epicov.org/acknowledgement/73/14/EPI_ISL_497314.json"
101794 "USA/WA-S2683/2020" "EPI_ISL_497315" "MT831765.1" "Deborah A. Nickerson et al" "Washington State Department of Health" "Seattle Flu Study" "https://www.epicov.org/acknowledgement/73/15/EPI_ISL_497315.json"
101795 "USA/WA-S2684/2020" "EPI_ISL_497316" "MT831699.1" "Deborah A. Nickerson et al" "Washington State Department of Health" "Seattle Flu Study" "https://www.epicov.org/acknowledgement/73/16/EPI_ISL_497316.json"
101796 "USA/WA-S2685/2020" "EPI_ISL_497317" "MT831695.1" "Deborah A. Nickerson et al" "Washington State Department of Health" "Seattle Flu Study" "https://www.epicov.org/acknowledgement/73/17/EPI_ISL_497317.json"
101797 "USA/WA-S2686/2020" "EPI_ISL_497318" "MT831791.1" "Deborah A. Nickerson et al" "Washington State Department of Health" "Seattle Flu Study" "https://www.epicov.org/acknowledgement/73/18/EPI_ISL_497318.json"
101798 "USA/WA-S2687/2020" "EPI_ISL_497319" "MT831550.1" "Deborah A. Nickerson et al" "Washington State Department of Health" "Seattle Flu Study" "https://www.epicov.org/acknowledgement/73/19/EPI_ISL_497319.json"
101799 "USA/WA-S2688/2020" "EPI_ISL_497320" "MT831817.1" "Deborah A. Nickerson et al" "Washington State Department of Health" "Seattle Flu Study" "https://www.epicov.org/acknowledgement/73/20/EPI_ISL_497320.json"
101800 "USA/WA-S2689/2020" "EPI_ISL_497321" "MT831617.1" "Deborah A. Nickerson et al" "Washington State Department of Health" "Seattle Flu Study" "https://www.epicov.org/acknowledgement/73/21/EPI_ISL_497321.json"
101801 "USA/WA-S269/2020" "EPI_ISL_430123" "MT627617.1" "Chu et al" "Seattle Flu Study" "Seattle Flu Study" "https://www.epicov.org/acknowledgement/01/23/EPI_ISL_430123.json"
101802 "USA/WA-S2690/2020" "EPI_ISL_497322" "MT831597.1" "Deborah A. Nickerson et al" "Washington State Department of Health" "Seattle Flu Study" "https://www.epicov.org/acknowledgement/73/22/EPI_ISL_497322.json"
101803 "USA/WA-S2691/2020" "EPI_ISL_497323" "MT831664.1" "Deborah A. Nickerson et al" "Washington State Department of Health" "Seattle Flu Study" "https://www.epicov.org/acknowledgement/73/23/EPI_ISL_497323.json"
101804 "USA/WA-S2692/2020" "EPI_ISL_497324" "MT831604.1" "Deborah A. Nickerson et al" "Washington State Department of Health" "Seattle Flu Study" "https://www.epicov.org/acknowledgement/73/24/EPI_ISL_497324.json"
101805 "USA/WA-S2693/2020" "EPI_ISL_497325" "MT831602.1" "Deborah A. Nickerson et al" "Washington State Department of Health" "Seattle Flu Study" "https://www.epicov.org/acknowledgement/73/25/EPI_ISL_497325.json"
101806 "USA/WA-S2694/2020" "EPI_ISL_497326" "MT831659.1" "Deborah A. Nickerson et al" "Washington State Department of Health" "Seattle Flu Study" "https://www.epicov.org/acknowledgement/73/26/EPI_ISL_497326.json"
101807 "USA/WA-S2695/2020" "EPI_ISL_497327" "MT831563.1" "Deborah A. Nickerson et al" "Washington State Department of Health" "Seattle Flu Study" "https://www.epicov.org/acknowledgement/73/27/EPI_ISL_497327.json"
101808 "USA/WA-S2696/2020" "EPI_ISL_497328" "?" "Deborah A. Nickerson et al" "Washington State Department of Health" "Seattle Flu Study" "https://www.epicov.org/acknowledgement/73/28/EPI_ISL_497328.json"
101809 "USA/WA-S2697/2020" "EPI_ISL_497329" "MT831582.1" "Deborah A. Nickerson et al" "Washington State Department of Health" "Seattle Flu Study" "https://www.epicov.org/acknowledgement/73/29/EPI_ISL_497329.json"
101810 "USA/WA-S2698/2020" "EPI_ISL_497330" "MT831662.1" "Deborah A. Nickerson et al" "Washington State Department of Health" "Seattle Flu Study" "https://www.epicov.org/acknowledgement/73/30/EPI_ISL_497330.json"
101811 "USA/WA-S2699/2020" "EPI_ISL_497331" "MT831614.1" "Deborah A. Nickerson et al" "Washington State Department of Health" "Seattle Flu Study" "https://www.epicov.org/acknowledgement/73/31/EPI_ISL_497331.json"
101812 "USA/WA-S27/2020" "EPI_ISL_417080" "MT627220.1" "Chu etl al et al" "Washington State Department of Health" "Seattle Flu Study" "https://www.epicov.org/acknowledgement/70/80/EPI_ISL_417080.json"
101813 "USA/WA-S270/2020" "EPI_ISL_430124" "MT627614.1" "Chu et al" "Seattle Flu Study" "Seattle Flu Study" "https://www.epicov.org/acknowledgement/01/24/EPI_ISL_430124.json"
101814 "USA/WA-S2700/2020" "EPI_ISL_497332" "MT831770.1" "Deborah A. Nickerson et al" "Washington State Department of Health" "Seattle Flu Study" "https://www.epicov.org/acknowledgement/73/32/EPI_ISL_497332.json"
101815 "USA/WA-S2701/2020" "EPI_ISL_497333" "MT831772.1" "Deborah A. Nickerson et al" "Washington State Department of Health" "Seattle Flu Study" "https://www.epicov.org/acknowledgement/73/33/EPI_ISL_497333.json"
101816 "USA/WA-S2702/2020" "EPI_ISL_497334" "MT831600.1" "Deborah A. Nickerson et al" "Washington State Department of Health" "Seattle Flu Study" "https://www.epicov.org/acknowledgement/73/34/EPI_ISL_497334.json"
101817 "USA/WA-S2703/2020" "EPI_ISL_497335" "MT831784.1" "Deborah A. Nickerson et al" "Washington State Department of Health" "Seattle Flu Study" "https://www.epicov.org/acknowledgement/73/35/EPI_ISL_497335.json"
101818 "USA/WA-S2704/2020" "EPI_ISL_497336" "MT831764.1" "Deborah A. Nickerson et al" "Washington State Department of Health" "Seattle Flu Study" "https://www.epicov.org/acknowledgement/73/36/EPI_ISL_497336.json"
101819 "USA/WA-S2705/2020" "EPI_ISL_497337" "MT831575.1" "Deborah A. Nickerson et al" "Washington State Department of Health" "Seattle Flu Study" "https://www.epicov.org/acknowledgement/73/37/EPI_ISL_497337.json"
101820 "USA/WA-S2706/2020" "EPI_ISL_497338" "MT831591.1" "Deborah A. Nickerson et al" "Washington State Department of Health" "Seattle Flu Study" "https://www.epicov.org/acknowledgement/73/38/EPI_ISL_497338.json"
101821 "USA/WA-S2707/2020" "EPI_ISL_497339" "?" "Deborah A. Nickerson et al" "Washington State Department of Health" "Seattle Flu Study" "https://www.epicov.org/acknowledgement/73/39/EPI_ISL_497339.json"
101822 "USA/WA-S2708/2020" "EPI_ISL_497340" "MT831732.1" "Deborah A. Nickerson et al" "Washington State Department of Health" "Seattle Flu Study" "https://www.epicov.org/acknowledgement/73/40/EPI_ISL_497340.json"
101823 "USA/WA-S2709/2020" "EPI_ISL_525699" "?" "Deborah A. Nickerson et al" "Seattle Flu Study" "Seattle Flu Study" "https://www.epicov.org/acknowledgement/56/99/EPI_ISL_525699.json"
101824 "USA/WA-S271/2020" "EPI_ISL_430125" "MT632632.1" "Chu et al" "Seattle Flu Study" "Seattle Flu Study" "https://www.epicov.org/acknowledgement/01/25/EPI_ISL_430125.json"
101825 "USA/WA-S2710/2020" "EPI_ISL_525700" "MT946872.1" "Deborah A. Nickerson et al" "Seattle Flu Study" "Seattle Flu Study" "https://www.epicov.org/acknowledgement/57/00/EPI_ISL_525700.json"
101826 "USA/WA-S2711/2020" "EPI_ISL_525701" "MT946871.1" "Deborah A. Nickerson et al" "Seattle Flu Study" "Seattle Flu Study" "https://www.epicov.org/acknowledgement/57/01/EPI_ISL_525701.json"
101827 "USA/WA-S2712/2020" "EPI_ISL_525702" "MT947587.1" "Deborah A. Nickerson et al" "Seattle Flu Study" "Seattle Flu Study" "https://www.epicov.org/acknowledgement/57/02/EPI_ISL_525702.json"
101828 "USA/WA-S2713/2020" "EPI_ISL_525703" "MT947595.1" "Deborah A. Nickerson et al" "Seattle Flu Study" "Seattle Flu Study" "https://www.epicov.org/acknowledgement/57/03/EPI_ISL_525703.json"
101829 "USA/WA-S2714/2020" "EPI_ISL_525704" "MT947571.1" "Deborah A. Nickerson et al" "Seattle Flu Study" "Seattle Flu Study" "https://www.epicov.org/acknowledgement/57/04/EPI_ISL_525704.json"
101830 "USA/WA-S2715/2020" "EPI_ISL_525705" "MT947546.1" "Deborah A. Nickerson et al" "Seattle Flu Study" "Seattle Flu Study" "https://www.epicov.org/acknowledgement/57/05/EPI_ISL_525705.json"
101831 "USA/WA-S2716/2020" "EPI_ISL_525706" "MT946870.1" "Deborah A. Nickerson et al" "Seattle Flu Study" "Seattle Flu Study" "https://www.epicov.org/acknowledgement/57/06/EPI_ISL_525706.json"
101832 "USA/WA-S2717/2020" "EPI_ISL_525707" "MT947569.1" "Deborah A. Nickerson et al" "Seattle Flu Study" "Seattle Flu Study" "https://www.epicov.org/acknowledgement/57/07/EPI_ISL_525707.json"
101833 "USA/WA-S2718/2020" "EPI_ISL_525708" "MT947591.1" "Deborah A. Nickerson et al" "Seattle Flu Study" "Seattle Flu Study" "https://www.epicov.org/acknowledgement/57/08/EPI_ISL_525708.json"
101834 "USA/WA-S2719/2020" "EPI_ISL_525709" "MT947554.1" "Deborah A. Nickerson et al" "Seattle Flu Study" "Seattle Flu Study" "https://www.epicov.org/acknowledgement/57/09/EPI_ISL_525709.json"
101835 "USA/WA-S272/2020" "EPI_ISL_430126" "MT627627.1" "Chu et al" "Seattle Flu Study" "Seattle Flu Study" "https://www.epicov.org/acknowledgement/01/26/EPI_ISL_430126.json"
101836 "USA/WA-S2720/2020" "EPI_ISL_525710" "MT947574.1" "Deborah A. Nickerson et al" "Seattle Flu Study" "Seattle Flu Study" "https://www.epicov.org/acknowledgement/57/10/EPI_ISL_525710.json"
101837 "USA/WA-S2721/2020" "EPI_ISL_525711" "MT947570.1" "Deborah A. Nickerson et al" "Seattle Flu Study" "Seattle Flu Study" "https://www.epicov.org/acknowledgement/57/11/EPI_ISL_525711.json"
101838 "USA/WA-S2722/2020" "EPI_ISL_525712" "MT947563.1" "Deborah A. Nickerson et al" "Seattle Flu Study" "Seattle Flu Study" "https://www.epicov.org/acknowledgement/57/12/EPI_ISL_525712.json"
101839 "USA/WA-S2723/2020" "EPI_ISL_525713" "?" "Deborah A. Nickerson et al" "Seattle Flu Study" "Seattle Flu Study" "https://www.epicov.org/acknowledgement/57/13/EPI_ISL_525713.json"
101840 "USA/WA-S2724/2020" "EPI_ISL_525714" "?" "Deborah A. Nickerson et al" "Seattle Flu Study" "Seattle Flu Study" "https://www.epicov.org/acknowledgement/57/14/EPI_ISL_525714.json"
101841 "USA/WA-S2725/2020" "EPI_ISL_525715" "MT947550.1" "Deborah A. Nickerson et al" "Seattle Flu Study" "Seattle Flu Study" "https://www.epicov.org/acknowledgement/57/15/EPI_ISL_525715.json"
101842 "USA/WA-S2726/2020" "EPI_ISL_525716" "MT947568.1" "Deborah A. Nickerson et al" "Seattle Flu Study" "Seattle Flu Study" "https://www.epicov.org/acknowledgement/57/16/EPI_ISL_525716.json"
101843 "USA/WA-S2727/2020" "EPI_ISL_525717" "MT947581.1" "Deborah A. Nickerson et al" "Seattle Flu Study" "Seattle Flu Study" "https://www.epicov.org/acknowledgement/57/17/EPI_ISL_525717.json"
101844 "USA/WA-S2728/2020" "EPI_ISL_525718" "MT947566.1" "Deborah A. Nickerson et al" "Seattle Flu Study" "Seattle Flu Study" "https://www.epicov.org/acknowledgement/57/18/EPI_ISL_525718.json"
101845 "USA/WA-S2729/2020" "EPI_ISL_525719" "MT947573.1" "Deborah A. Nickerson et al" "Seattle Flu Study" "Seattle Flu Study" "https://www.epicov.org/acknowledgement/57/19/EPI_ISL_525719.json"
101846 "USA/WA-S273/2020" "EPI_ISL_430127" "MT627636.1" "Chu et al" "Seattle Flu Study" "Seattle Flu Study" "https://www.epicov.org/acknowledgement/01/27/EPI_ISL_430127.json"
101847 "USA/WA-S2730/2020" "EPI_ISL_525720" "MT947583.1" "Deborah A. Nickerson et al" "Seattle Flu Study" "Seattle Flu Study" "https://www.epicov.org/acknowledgement/57/20/EPI_ISL_525720.json"
101848 "USA/WA-S2731/2020" "EPI_ISL_525721" "MT947592.1" "Deborah A. Nickerson et al" "Seattle Flu Study" "Seattle Flu Study" "https://www.epicov.org/acknowledgement/57/21/EPI_ISL_525721.json"
101849 "USA/WA-S2732/2020" "EPI_ISL_525722" "MT947561.1" "Deborah A. Nickerson et al" "Seattle Flu Study" "Seattle Flu Study" "https://www.epicov.org/acknowledgement/57/22/EPI_ISL_525722.json"
101850 "USA/WA-S2733/2020" "EPI_ISL_525723" "MT947548.1" "Deborah A. Nickerson et al" "Seattle Flu Study" "Seattle Flu Study" "https://www.epicov.org/acknowledgement/57/23/EPI_ISL_525723.json"
101851 "USA/WA-S2734/2020" "EPI_ISL_525724" "MT947549.1" "Deborah A. Nickerson et al" "Seattle Flu Study" "Seattle Flu Study" "https://www.epicov.org/acknowledgement/57/24/EPI_ISL_525724.json"
101852 "USA/WA-S2735/2020" "EPI_ISL_525725" "?" "Deborah A. Nickerson et al" "Seattle Flu Study" "Seattle Flu Study" "https://www.epicov.org/acknowledgement/57/25/EPI_ISL_525725.json"
101853 "USA/WA-S2736/2020" "EPI_ISL_525726" "MT947557.1" "Deborah A. Nickerson et al" "Seattle Flu Study" "Seattle Flu Study" "https://www.epicov.org/acknowledgement/57/26/EPI_ISL_525726.json"
101854 "USA/WA-S2737/2020" "EPI_ISL_525727" "MT947567.1" "Deborah A. Nickerson et al" "Seattle Flu Study" "Seattle Flu Study" "https://www.epicov.org/acknowledgement/57/27/EPI_ISL_525727.json"
101855 "USA/WA-S2738/2020" "EPI_ISL_525728" "MT946869.1" "Deborah A. Nickerson et al" "Seattle Flu Study" "Seattle Flu Study" "https://www.epicov.org/acknowledgement/57/28/EPI_ISL_525728.json"
101856 "USA/WA-S2739/2020" "EPI_ISL_525729" "MT947572.1" "Deborah A. Nickerson et al" "Seattle Flu Study" "Seattle Flu Study" "https://www.epicov.org/acknowledgement/57/29/EPI_ISL_525729.json"
101857 "USA/WA-S274/2020" "EPI_ISL_430128" "MT627616.1" "Chu et al" "Seattle Flu Study" "Seattle Flu Study" "https://www.epicov.org/acknowledgement/01/28/EPI_ISL_430128.json"
101858 "USA/WA-S2740/2020" "EPI_ISL_525730" "MT947559.1" "Deborah A. Nickerson et al" "Seattle Flu Study" "Seattle Flu Study" "https://www.epicov.org/acknowledgement/57/30/EPI_ISL_525730.json"
101859 "USA/WA-S2741/2020" "EPI_ISL_525731" "MT947552.1" "Deborah A. Nickerson et al" "Seattle Flu Study" "Seattle Flu Study" "https://www.epicov.org/acknowledgement/57/31/EPI_ISL_525731.json"
101860 "USA/WA-S2742/2020" "EPI_ISL_525732" "MT947556.1" "Deborah A. Nickerson et al" "Seattle Flu Study" "Seattle Flu Study" "https://www.epicov.org/acknowledgement/57/32/EPI_ISL_525732.json"
101861 "USA/WA-S2743/2020" "EPI_ISL_525733" "MT947555.1" "Deborah A. Nickerson et al" "Seattle Flu Study" "Seattle Flu Study" "https://www.epicov.org/acknowledgement/57/33/EPI_ISL_525733.json"
101862 "USA/WA-S2744/2020" "EPI_ISL_525734" "MT947560.1" "Deborah A. Nickerson et al" "Seattle Flu Study" "Seattle Flu Study" "https://www.epicov.org/acknowledgement/57/34/EPI_ISL_525734.json"
101863 "USA/WA-S2745/2020" "EPI_ISL_525735" "MT947565.1" "Deborah A. Nickerson et al" "Seattle Flu Study" "Seattle Flu Study" "https://www.epicov.org/acknowledgement/57/35/EPI_ISL_525735.json"
101864 "USA/WA-S2746/2020" "EPI_ISL_525736" "MT947577.1" "Deborah A. Nickerson et al" "Seattle Flu Study" "Seattle Flu Study" "https://www.epicov.org/acknowledgement/57/36/EPI_ISL_525736.json"
101865 "USA/WA-S2747/2020" "EPI_ISL_525737" "MT947564.1" "Deborah A. Nickerson et al" "Seattle Flu Study" "Seattle Flu Study" "https://www.epicov.org/acknowledgement/57/37/EPI_ISL_525737.json"
101866 "USA/WA-S2748/2020" "EPI_ISL_525738" "MT947575.1" "Deborah A. Nickerson et al" "Seattle Flu Study" "Seattle Flu Study" "https://www.epicov.org/acknowledgement/57/38/EPI_ISL_525738.json"
101867 "USA/WA-S2749/2020" "EPI_ISL_525739" "MT947558.1" "Deborah A. Nickerson et al" "Seattle Flu Study" "Seattle Flu Study" "https://www.epicov.org/acknowledgement/57/39/EPI_ISL_525739.json"
101868 "USA/WA-S275/2020" "EPI_ISL_430129" "MT627624.1" "Chu et al" "Seattle Flu Study" "Seattle Flu Study" "https://www.epicov.org/acknowledgement/01/29/EPI_ISL_430129.json"
101869 "USA/WA-S2750/2020" "EPI_ISL_525740" "MT947590.1" "Deborah A. Nickerson et al" "Seattle Flu Study" "Seattle Flu Study" "https://www.epicov.org/acknowledgement/57/40/EPI_ISL_525740.json"
101870 "USA/WA-S2751/2020" "EPI_ISL_525741" "MT947588.1" "Deborah A. Nickerson et al" "Seattle Flu Study" "Seattle Flu Study" "https://www.epicov.org/acknowledgement/57/41/EPI_ISL_525741.json"
101871 "USA/WA-S2752/2020" "EPI_ISL_525742" "MT946873.1" "Deborah A. Nickerson et al" "Seattle Flu Study" "Seattle Flu Study" "https://www.epicov.org/acknowledgement/57/42/EPI_ISL_525742.json"
101872 "USA/WA-S2753/2020" "EPI_ISL_525743" "MT947551.1" "Deborah A. Nickerson et al" "Seattle Flu Study" "Seattle Flu Study" "https://www.epicov.org/acknowledgement/57/43/EPI_ISL_525743.json"
101873 "USA/WA-S2754/2020" "EPI_ISL_525744" "MT947582.1" "Deborah A. Nickerson et al" "Seattle Flu Study" "Seattle Flu Study" "https://www.epicov.org/acknowledgement/57/44/EPI_ISL_525744.json"
101874 "USA/WA-S2755/2020" "EPI_ISL_525745" "MT947585.1" "Deborah A. Nickerson et al" "Seattle Flu Study" "Seattle Flu Study" "https://www.epicov.org/acknowledgement/57/45/EPI_ISL_525745.json"
101875 "USA/WA-S2756/2020" "EPI_ISL_525746" "MT947578.1" "Deborah A. Nickerson et al" "Seattle Flu Study" "Seattle Flu Study" "https://www.epicov.org/acknowledgement/57/46/EPI_ISL_525746.json"
101876 "USA/WA-S2757/2020" "EPI_ISL_525747" "MT947586.1" "Deborah A. Nickerson et al" "Seattle Flu Study" "Seattle Flu Study" "https://www.epicov.org/acknowledgement/57/47/EPI_ISL_525747.json"
101877 "USA/WA-S2758/2020" "EPI_ISL_525748" "MT947576.1" "Deborah A. Nickerson et al" "Seattle Flu Study" "Seattle Flu Study" "https://www.epicov.org/acknowledgement/57/48/EPI_ISL_525748.json"
101878 "USA/WA-S2759/2020" "EPI_ISL_525749" "MT947579.1" "Deborah A. Nickerson et al" "Seattle Flu Study" "Seattle Flu Study" "https://www.epicov.org/acknowledgement/57/49/EPI_ISL_525749.json"
101879 "USA/WA-S276/2020" "EPI_ISL_430130" "MT627631.1" "Chu et al" "Seattle Flu Study" "Seattle Flu Study" "https://www.epicov.org/acknowledgement/01/30/EPI_ISL_430130.json"
101880 "USA/WA-S2760/2020" "EPI_ISL_525750" "MT947589.1" "Deborah A. Nickerson et al" "Seattle Flu Study" "Seattle Flu Study" "https://www.epicov.org/acknowledgement/57/50/EPI_ISL_525750.json"
101881 "USA/WA-S2761/2020" "EPI_ISL_525751" "MT947580.1" "Deborah A. Nickerson et al" "Seattle Flu Study" "Seattle Flu Study" "https://www.epicov.org/acknowledgement/57/51/EPI_ISL_525751.json"
101882 "USA/WA-S2762/2020" "EPI_ISL_525752" "MT947594.1" "Deborah A. Nickerson et al" "Seattle Flu Study" "Seattle Flu Study" "https://www.epicov.org/acknowledgement/57/52/EPI_ISL_525752.json"
101883 "USA/WA-S2763/2020" "EPI_ISL_525753" "MT947547.1" "Deborah A. Nickerson et al" "Seattle Flu Study" "Seattle Flu Study" "https://www.epicov.org/acknowledgement/57/53/EPI_ISL_525753.json"
101884 "USA/WA-S2764/2020" "EPI_ISL_525754" "MT947553.1" "Deborah A. Nickerson et al" "Seattle Flu Study" "Seattle Flu Study" "https://www.epicov.org/acknowledgement/57/54/EPI_ISL_525754.json"
101885 "USA/WA-S2765/2020" "EPI_ISL_525755" "?" "Deborah A. Nickerson et al" "Seattle Flu Study" "Seattle Flu Study" "https://www.epicov.org/acknowledgement/57/55/EPI_ISL_525755.json"
101886 "USA/WA-S2766/2020" "EPI_ISL_525756" "MT947584.1" "Deborah A. Nickerson et al" "Seattle Flu Study" "Seattle Flu Study" "https://www.epicov.org/acknowledgement/57/56/EPI_ISL_525756.json"
101887 "USA/WA-S2767/2020" "EPI_ISL_530124" "MT994395.1" "Deborah A. Nickerson et al" "Seattle Flu Study" "Seattle Flu Study" "https://www.epicov.org/acknowledgement/01/24/EPI_ISL_530124.json"
101888 "USA/WA-S2768/2020" "EPI_ISL_530125" "MT994393.1" "Deborah A. Nickerson et al" "Seattle Flu Study" "Seattle Flu Study" "https://www.epicov.org/acknowledgement/01/25/EPI_ISL_530125.json"
101889 "USA/WA-S2769/2020" "EPI_ISL_530126" "MT997228.1" "Deborah A. Nickerson et al" "Seattle Flu Study" "Seattle Flu Study" "https://www.epicov.org/acknowledgement/01/26/EPI_ISL_530126.json"
101890 "USA/WA-S277/2020" "EPI_ISL_430131" "MT627630.1" "Chu et al" "Seattle Flu Study" "Seattle Flu Study" "https://www.epicov.org/acknowledgement/01/31/EPI_ISL_430131.json"
101891 "USA/WA-S2770/2020" "EPI_ISL_530127" "MT997219.1" "Deborah A. Nickerson et al" "Seattle Flu Study" "Seattle Flu Study" "https://www.epicov.org/acknowledgement/01/27/EPI_ISL_530127.json"
101892 "USA/WA-S2771/2020" "EPI_ISL_530128" "?" "Deborah A. Nickerson et al" "Seattle Flu Study" "Seattle Flu Study" "https://www.epicov.org/acknowledgement/01/28/EPI_ISL_530128.json"
101893 "USA/WA-S2772/2020" "EPI_ISL_530129" "MT997242.1" "Deborah A. Nickerson et al" "Seattle Flu Study" "Seattle Flu Study" "https://www.epicov.org/acknowledgement/01/29/EPI_ISL_530129.json"
101894 "USA/WA-S2773/2020" "EPI_ISL_530130" "?" "Deborah A. Nickerson et al" "Seattle Flu Study" "Seattle Flu Study" "https://www.epicov.org/acknowledgement/01/30/EPI_ISL_530130.json"
101895 "USA/WA-S2774/2020" "EPI_ISL_530131" "?" "Deborah A. Nickerson et al" "Seattle Flu Study" "Seattle Flu Study" "https://www.epicov.org/acknowledgement/01/31/EPI_ISL_530131.json"
101896 "USA/WA-S2775/2020" "EPI_ISL_530132" "MT994394.1" "Deborah A. Nickerson et al" "Seattle Flu Study" "Seattle Flu Study" "https://www.epicov.org/acknowledgement/01/32/EPI_ISL_530132.json"
101897 "USA/WA-S2776/2020" "EPI_ISL_530133" "MT997229.1" "Deborah A. Nickerson et al" "Seattle Flu Study" "Seattle Flu Study" "https://www.epicov.org/acknowledgement/01/33/EPI_ISL_530133.json"
101898 "USA/WA-S2777/2020" "EPI_ISL_530134" "?" "Deborah A. Nickerson et al" "Seattle Flu Study" "Seattle Flu Study" "https://www.epicov.org/acknowledgement/01/34/EPI_ISL_530134.json"
101899 "USA/WA-S2778/2020" "EPI_ISL_530135" "MT997230.1" "Deborah A. Nickerson et al" "Seattle Flu Study" "Seattle Flu Study" "https://www.epicov.org/acknowledgement/01/35/EPI_ISL_530135.json"
101900 "USA/WA-S2779/2020" "EPI_ISL_530136" "MT997214.1" "Deborah A. Nickerson et al" "Seattle Flu Study" "Seattle Flu Study" "https://www.epicov.org/acknowledgement/01/36/EPI_ISL_530136.json"
101901 "USA/WA-S278/2020" "EPI_ISL_430132" "MT627620.1" "Chu et al" "Seattle Flu Study" "Seattle Flu Study" "https://www.epicov.org/acknowledgement/01/32/EPI_ISL_430132.json"
101902 "USA/WA-S2780/2020" "EPI_ISL_530137" "?" "Deborah A. Nickerson et al" "Seattle Flu Study" "Seattle Flu Study" "https://www.epicov.org/acknowledgement/01/37/EPI_ISL_530137.json"
101903 "USA/WA-S2781/2020" "EPI_ISL_530138" "?" "Deborah A. Nickerson et al" "Seattle Flu Study" "Seattle Flu Study" "https://www.epicov.org/acknowledgement/01/38/EPI_ISL_530138.json"
101904 "USA/WA-S2782/2020" "EPI_ISL_530139" "MT997236.1" "Deborah A. Nickerson et al" "Seattle Flu Study" "Seattle Flu Study" "https://www.epicov.org/acknowledgement/01/39/EPI_ISL_530139.json"
101905 "USA/WA-S2783/2020" "EPI_ISL_530140" "?" "Deborah A. Nickerson et al" "Seattle Flu Study" "Seattle Flu Study" "https://www.epicov.org/acknowledgement/01/40/EPI_ISL_530140.json"
101906 "USA/WA-S2784/2020" "EPI_ISL_530141" "MT997222.1" "Deborah A. Nickerson et al" "Seattle Flu Study" "Seattle Flu Study" "https://www.epicov.org/acknowledgement/01/41/EPI_ISL_530141.json"
101907 "USA/WA-S2785/2020" "EPI_ISL_530142" "MT997221.1" "Deborah A. Nickerson et al" "Seattle Flu Study" "Seattle Flu Study" "https://www.epicov.org/acknowledgement/01/42/EPI_ISL_530142.json"
101908 "USA/WA-S2786/2020" "EPI_ISL_530143" "MT997232.1" "Deborah A. Nickerson et al" "Seattle Flu Study" "Seattle Flu Study" "https://www.epicov.org/acknowledgement/01/43/EPI_ISL_530143.json"
101909 "USA/WA-S2787/2020" "EPI_ISL_530144" "MT997216.1" "Deborah A. Nickerson et al" "Seattle Flu Study" "Seattle Flu Study" "https://www.epicov.org/acknowledgement/01/44/EPI_ISL_530144.json"
101910 "USA/WA-S2788/2020" "EPI_ISL_530145" "?" "Deborah A. Nickerson et al" "Seattle Flu Study" "Seattle Flu Study" "https://www.epicov.org/acknowledgement/01/45/EPI_ISL_530145.json"
101911 "USA/WA-S2789/2020" "EPI_ISL_530146" "MT997225.1" "Deborah A. Nickerson et al" "Seattle Flu Study" "Seattle Flu Study" "https://www.epicov.org/acknowledgement/01/46/EPI_ISL_530146.json"
101912 "USA/WA-S279/2020" "EPI_ISL_430133" "MT627618.1" "Chu et al" "Seattle Flu Study" "Seattle Flu Study" "https://www.epicov.org/acknowledgement/01/33/EPI_ISL_430133.json"
101913 "USA/WA-S2790/2020" "EPI_ISL_530147" "MT997218.1" "Deborah A. Nickerson et al" "Seattle Flu Study" "Seattle Flu Study" "https://www.epicov.org/acknowledgement/01/47/EPI_ISL_530147.json"
101914 "USA/WA-S2791/2020" "EPI_ISL_530148" "MT997241.1" "Deborah A. Nickerson et al" "Seattle Flu Study" "Seattle Flu Study" "https://www.epicov.org/acknowledgement/01/48/EPI_ISL_530148.json"
101915 "USA/WA-S2792/2020" "EPI_ISL_530149" "MT997213.1" "Deborah A. Nickerson et al" "Seattle Flu Study" "Seattle Flu Study" "https://www.epicov.org/acknowledgement/01/49/EPI_ISL_530149.json"
101916 "USA/WA-S2793/2020" "EPI_ISL_530150" "MT997220.1" "Deborah A. Nickerson et al" "Seattle Flu Study" "Seattle Flu Study" "https://www.epicov.org/acknowledgement/01/50/EPI_ISL_530150.json"
101917 "USA/WA-S2794/2020" "EPI_ISL_530151" "MT997233.1" "Deborah A. Nickerson et al" "Seattle Flu Study" "Seattle Flu Study" "https://www.epicov.org/acknowledgement/01/51/EPI_ISL_530151.json"
101918 "USA/WA-S2795/2020" "EPI_ISL_530152" "MT997223.1" "Deborah A. Nickerson et al" "Seattle Flu Study" "Seattle Flu Study" "https://www.epicov.org/acknowledgement/01/52/EPI_ISL_530152.json"
101919 "USA/WA-S2796/2020" "EPI_ISL_530153" "?" "Deborah A. Nickerson et al" "Seattle Flu Study" "Seattle Flu Study" "https://www.epicov.org/acknowledgement/01/53/EPI_ISL_530153.json"
101920 "USA/WA-S2797/2020" "EPI_ISL_530154" "MT997243.1" "Deborah A. Nickerson et al" "Seattle Flu Study" "Seattle Flu Study" "https://www.epicov.org/acknowledgement/01/54/EPI_ISL_530154.json"
101921 "USA/WA-S2798/2020" "EPI_ISL_530155" "MT997237.1" "Deborah A. Nickerson et al" "Seattle Flu Study" "Seattle Flu Study" "https://www.epicov.org/acknowledgement/01/55/EPI_ISL_530155.json"
101922 "USA/WA-S2799/2020" "EPI_ISL_530156" "MT997227.1" "Deborah A. Nickerson et al" "Seattle Flu Study" "Seattle Flu Study" "https://www.epicov.org/acknowledgement/01/56/EPI_ISL_530156.json"
101923 "USA/WA-S28/2020" "EPI_ISL_417081" "MT627266.1" "Chu etl al et al" "Washington State Department of Health" "Seattle Flu Study" "https://www.epicov.org/acknowledgement/70/81/EPI_ISL_417081.json"
101924 "USA/WA-S280/2020" "EPI_ISL_430134" "?" "Chu et al" "Seattle Flu Study" "Seattle Flu Study" "https://www.epicov.org/acknowledgement/01/34/EPI_ISL_430134.json"
101925 "USA/WA-S2800/2020" "EPI_ISL_530157" "MT997224.1" "Deborah A. Nickerson et al" "Seattle Flu Study" "Seattle Flu Study" "https://www.epicov.org/acknowledgement/01/57/EPI_ISL_530157.json"
101926 "USA/WA-S2801/2020" "EPI_ISL_530158" "MT997240.1" "Deborah A. Nickerson et al" "Seattle Flu Study" "Seattle Flu Study" "https://www.epicov.org/acknowledgement/01/58/EPI_ISL_530158.json"
101927 "USA/WA-S2802/2020" "EPI_ISL_530159" "?" "Deborah A. Nickerson et al" "Seattle Flu Study" "Seattle Flu Study" "https://www.epicov.org/acknowledgement/01/59/EPI_ISL_530159.json"
101928 "USA/WA-S2803/2020" "EPI_ISL_530160" "MT997217.1" "Deborah A. Nickerson et al" "Seattle Flu Study" "Seattle Flu Study" "https://www.epicov.org/acknowledgement/01/60/EPI_ISL_530160.json"
101929 "USA/WA-S2804/2020" "EPI_ISL_530161" "MT997226.1" "Deborah A. Nickerson et al" "Seattle Flu Study" "Seattle Flu Study" "https://www.epicov.org/acknowledgement/01/61/EPI_ISL_530161.json"
101930 "USA/WA-S2805/2020" "EPI_ISL_530162" "MT997235.1" "Deborah A. Nickerson et al" "Seattle Flu Study" "Seattle Flu Study" "https://www.epicov.org/acknowledgement/01/62/EPI_ISL_530162.json"
101931 "USA/WA-S2806/2020" "EPI_ISL_574648" "MW077471.1" "Deborah A. Nickerson et al" "Seattle Flu Study" "Seattle Flu Study" "https://www.epicov.org/acknowledgement/46/48/EPI_ISL_574648.json"
101932 "USA/WA-S2807/2020" "EPI_ISL_574649" "MW077491.1" "Deborah A. Nickerson et al" "Seattle Flu Study" "Seattle Flu Study" "https://www.epicov.org/acknowledgement/46/49/EPI_ISL_574649.json"
101933 "USA/WA-S2808/2020" "EPI_ISL_574650" "MW077495.1" "Deborah A. Nickerson et al" "Seattle Flu Study" "Seattle Flu Study" "https://www.epicov.org/acknowledgement/46/50/EPI_ISL_574650.json"
101934 "USA/WA-S2809/2020" "EPI_ISL_574651" "MW077484.1" "Deborah A. Nickerson et al" "Seattle Flu Study" "Seattle Flu Study" "https://www.epicov.org/acknowledgement/46/51/EPI_ISL_574651.json"
101935 "USA/WA-S281/2020" "EPI_ISL_430135" "MT627625.1" "Chu et al" "Seattle Flu Study" "Seattle Flu Study" "https://www.epicov.org/acknowledgement/01/35/EPI_ISL_430135.json"
101936 "USA/WA-S2810/2020" "EPI_ISL_574652" "?" "Deborah A. Nickerson et al" "Seattle Flu Study" "Seattle Flu Study" "https://www.epicov.org/acknowledgement/46/52/EPI_ISL_574652.json"
101937 "USA/WA-S2811/2020" "EPI_ISL_574653" "MW077500.1" "Deborah A. Nickerson et al" "Seattle Flu Study" "Seattle Flu Study" "https://www.epicov.org/acknowledgement/46/53/EPI_ISL_574653.json"
101938 "USA/WA-S2812/2020" "EPI_ISL_574654" "MW077497.1" "Deborah A. Nickerson et al" "Seattle Flu Study" "Seattle Flu Study" "https://www.epicov.org/acknowledgement/46/54/EPI_ISL_574654.json"
101939 "USA/WA-S2813/2020" "EPI_ISL_574655" "MW077502.1" "Deborah A. Nickerson et al" "Seattle Flu Study" "Seattle Flu Study" "https://www.epicov.org/acknowledgement/46/55/EPI_ISL_574655.json"
101940 "USA/WA-S2814/2020" "EPI_ISL_574656" "MW077490.1" "Deborah A. Nickerson et al" "Seattle Flu Study" "Seattle Flu Study" "https://www.epicov.org/acknowledgement/46/56/EPI_ISL_574656.json"
101941 "USA/WA-S2815/2020" "EPI_ISL_574657" "?" "Deborah A. Nickerson et al" "Seattle Flu Study" "Seattle Flu Study" "https://www.epicov.org/acknowledgement/46/57/EPI_ISL_574657.json"
101942 "USA/WA-S2816/2020" "EPI_ISL_574658" "MW077501.1" "Deborah A. Nickerson et al" "Seattle Flu Study" "Seattle Flu Study" "https://www.epicov.org/acknowledgement/46/58/EPI_ISL_574658.json"
101943 "USA/WA-S2817/2020" "EPI_ISL_574659" "MW077503.1" "Deborah A. Nickerson et al" "Seattle Flu Study" "Seattle Flu Study" "https://www.epicov.org/acknowledgement/46/59/EPI_ISL_574659.json"
101944 "USA/WA-S2818/2020" "EPI_ISL_574660" "MW077474.1" "Deborah A. Nickerson et al" "Seattle Flu Study" "Seattle Flu Study" "https://www.epicov.org/acknowledgement/46/60/EPI_ISL_574660.json"
101945 "USA/WA-S2819/2020" "EPI_ISL_574661" "MW077498.1" "Deborah A. Nickerson et al" "Seattle Flu Study" "Seattle Flu Study" "https://www.epicov.org/acknowledgement/46/61/EPI_ISL_574661.json"
101946 "USA/WA-S282/2020" "EPI_ISL_430136" "MT627621.1" "Chu et al" "Seattle Flu Study" "Seattle Flu Study" "https://www.epicov.org/acknowledgement/01/36/EPI_ISL_430136.json"
101947 "USA/WA-S2820/2020" "EPI_ISL_574662" "MW077483.1" "Deborah A. Nickerson et al" "Seattle Flu Study" "Seattle Flu Study" "https://www.epicov.org/acknowledgement/46/62/EPI_ISL_574662.json"
101948 "USA/WA-S2821/2020" "EPI_ISL_574663" "MW077472.1" "Deborah A. Nickerson et al" "Seattle Flu Study" "Seattle Flu Study" "https://www.epicov.org/acknowledgement/46/63/EPI_ISL_574663.json"
101949 "USA/WA-S2822/2020" "EPI_ISL_574664" "MW077468.1" "Deborah A. Nickerson et al" "Seattle Flu Study" "Seattle Flu Study" "https://www.epicov.org/acknowledgement/46/64/EPI_ISL_574664.json"
101950 "USA/WA-S2823/2020" "EPI_ISL_574665" "MW077469.1" "Deborah A. Nickerson et al" "Seattle Flu Study" "Seattle Flu Study" "https://www.epicov.org/acknowledgement/46/65/EPI_ISL_574665.json"
101951 "USA/WA-S2824/2020" "EPI_ISL_574666" "MW077467.1" "Deborah A. Nickerson et al" "Seattle Flu Study" "Seattle Flu Study" "https://www.epicov.org/acknowledgement/46/66/EPI_ISL_574666.json"
101952 "USA/WA-S2825/2020" "EPI_ISL_574667" "MW077473.1" "Deborah A. Nickerson et al" "Seattle Flu Study" "Seattle Flu Study" "https://www.epicov.org/acknowledgement/46/67/EPI_ISL_574667.json"
101953 "USA/WA-S2826/2020" "EPI_ISL_574668" "MW077477.1" "Deborah A. Nickerson et al" "Seattle Flu Study" "Seattle Flu Study" "https://www.epicov.org/acknowledgement/46/68/EPI_ISL_574668.json"
101954 "USA/WA-S2827/2020" "EPI_ISL_574669" "MW077475.1" "Deborah A. Nickerson et al" "Seattle Flu Study" "Seattle Flu Study" "https://www.epicov.org/acknowledgement/46/69/EPI_ISL_574669.json"
101955 "USA/WA-S2828/2020" "EPI_ISL_574670" "?" "Deborah A. Nickerson et al" "Seattle Flu Study" "Seattle Flu Study" "https://www.epicov.org/acknowledgement/46/70/EPI_ISL_574670.json"
101956 "USA/WA-S2829/2020" "EPI_ISL_574671" "MW077488.1" "Deborah A. Nickerson et al" "Seattle Flu Study" "Seattle Flu Study" "https://www.epicov.org/acknowledgement/46/71/EPI_ISL_574671.json"
101957 "USA/WA-S283/2020" "EPI_ISL_430137" "MT627607.1" "Chu et al" "Seattle Flu Study" "Seattle Flu Study" "https://www.epicov.org/acknowledgement/01/37/EPI_ISL_430137.json"
101958 "USA/WA-S2830/2020" "EPI_ISL_574672" "?" "Deborah A. Nickerson et al" "Seattle Flu Study" "Seattle Flu Study" "https://www.epicov.org/acknowledgement/46/72/EPI_ISL_574672.json"
101959 "USA/WA-S2831/2020" "EPI_ISL_574673" "?" "Deborah A. Nickerson et al" "Seattle Flu Study" "Seattle Flu Study" "https://www.epicov.org/acknowledgement/46/73/EPI_ISL_574673.json"
101960 "USA/WA-S2832/2020" "EPI_ISL_574674" "MW077479.1" "Deborah A. Nickerson et al" "Seattle Flu Study" "Seattle Flu Study" "https://www.epicov.org/acknowledgement/46/74/EPI_ISL_574674.json"
101961 "USA/WA-S2833/2020" "EPI_ISL_574675" "MW077485.1" "Deborah A. Nickerson et al" "Seattle Flu Study" "Seattle Flu Study" "https://www.epicov.org/acknowledgement/46/75/EPI_ISL_574675.json"
101962 "USA/WA-S2834/2020" "EPI_ISL_574676" "MW077482.1" "Deborah A. Nickerson et al" "Seattle Flu Study" "Seattle Flu Study" "https://www.epicov.org/acknowledgement/46/76/EPI_ISL_574676.json"
101963 "USA/WA-S2835/2020" "EPI_ISL_574677" "?" "Deborah A. Nickerson et al" "Seattle Flu Study" "Seattle Flu Study" "https://www.epicov.org/acknowledgement/46/77/EPI_ISL_574677.json"
101964 "USA/WA-S2836/2020" "EPI_ISL_574678" "MW077494.1" "Deborah A. Nickerson et al" "Seattle Flu Study" "Seattle Flu Study" "https://www.epicov.org/acknowledgement/46/78/EPI_ISL_574678.json"
101965 "USA/WA-S2837/2020" "EPI_ISL_574679" "?" "Deborah A. Nickerson et al" "Seattle Flu Study" "Seattle Flu Study" "https://www.epicov.org/acknowledgement/46/79/EPI_ISL_574679.json"
101966 "USA/WA-S2838/2020" "EPI_ISL_574680" "MW077476.1" "Deborah A. Nickerson et al" "Seattle Flu Study" "Seattle Flu Study" "https://www.epicov.org/acknowledgement/46/80/EPI_ISL_574680.json"
101967 "USA/WA-S2839/2020" "EPI_ISL_574681" "MW077487.1" "Deborah A. Nickerson et al" "Seattle Flu Study" "Seattle Flu Study" "https://www.epicov.org/acknowledgement/46/81/EPI_ISL_574681.json"
101968 "USA/WA-S284/2020" "EPI_ISL_430138" "MT627610.1" "Chu et al" "Seattle Flu Study" "Seattle Flu Study" "https://www.epicov.org/acknowledgement/01/38/EPI_ISL_430138.json"
101969 "USA/WA-S2840/2020" "EPI_ISL_574682" "MW077466.1" "Deborah A. Nickerson et al" "Seattle Flu Study" "Seattle Flu Study" "https://www.epicov.org/acknowledgement/46/82/EPI_ISL_574682.json"
101970 "USA/WA-S2841/2020" "EPI_ISL_574683" "MW077499.1" "Deborah A. Nickerson et al" "Seattle Flu Study" "Seattle Flu Study" "https://www.epicov.org/acknowledgement/46/83/EPI_ISL_574683.json"
101971 "USA/WA-S2842/2020" "EPI_ISL_574684" "MW077470.1" "Deborah A. Nickerson et al" "Seattle Flu Study" "Seattle Flu Study" "https://www.epicov.org/acknowledgement/46/84/EPI_ISL_574684.json"
101972 "USA/WA-S2843/2020" "EPI_ISL_574685" "MW077489.1" "Deborah A. Nickerson et al" "Seattle Flu Study" "Seattle Flu Study" "https://www.epicov.org/acknowledgement/46/85/EPI_ISL_574685.json"
101973 "USA/WA-S2844/2020" "EPI_ISL_574686" "MW077486.1" "Deborah A. Nickerson et al" "Seattle Flu Study" "Seattle Flu Study" "https://www.epicov.org/acknowledgement/46/86/EPI_ISL_574686.json"
101974 "USA/WA-S2845/2020" "EPI_ISL_574687" "MW077480.1" "Deborah A. Nickerson et al" "Seattle Flu Study" "Seattle Flu Study" "https://www.epicov.org/acknowledgement/46/87/EPI_ISL_574687.json"
101975 "USA/WA-S2846/2020" "EPI_ISL_574688" "MW077481.1" "Deborah A. Nickerson et al" "Seattle Flu Study" "Seattle Flu Study" "https://www.epicov.org/acknowledgement/46/88/EPI_ISL_574688.json"
101976 "USA/WA-S2847/2020" "EPI_ISL_574689" "MW077492.1" "Deborah A. Nickerson et al" "Seattle Flu Study" "Seattle Flu Study" "https://www.epicov.org/acknowledgement/46/89/EPI_ISL_574689.json"
101977 "USA/WA-S2848/2020" "EPI_ISL_574690" "MW077496.1" "Deborah A. Nickerson et al" "Seattle Flu Study" "Seattle Flu Study" "https://www.epicov.org/acknowledgement/46/90/EPI_ISL_574690.json"
101978 "USA/WA-S2849/2020" "EPI_ISL_574691" "MW077493.1" "Deborah A. Nickerson et al" "Seattle Flu Study" "Seattle Flu Study" "https://www.epicov.org/acknowledgement/46/91/EPI_ISL_574691.json"
101979 "USA/WA-S285/2020" "EPI_ISL_430139" "MT632628.1" "Chu et al" "Seattle Flu Study" "Seattle Flu Study" "https://www.epicov.org/acknowledgement/01/39/EPI_ISL_430139.json"
101980 "USA/WA-S2850/2020" "EPI_ISL_575028" "MW079819.1" "Deborah A. Nickerson et al" "Seattle Flu Study" "Seattle Flu Study" "https://www.epicov.org/acknowledgement/50/28/EPI_ISL_575028.json"
101981 "USA/WA-S2851/2020" "EPI_ISL_575029" "MW079822.1" "Deborah A. Nickerson et al" "Seattle Flu Study" "Seattle Flu Study" "https://www.epicov.org/acknowledgement/50/29/EPI_ISL_575029.json"
101982 "USA/WA-S2852/2020" "EPI_ISL_575030" "MW079820.1" "Deborah A. Nickerson et al" "Seattle Flu Study" "Seattle Flu Study" "https://www.epicov.org/acknowledgement/50/30/EPI_ISL_575030.json"
101983 "USA/WA-S2853/2020" "EPI_ISL_575031" "MW079821.1" "Deborah A. Nickerson et al" "Seattle Flu Study" "Seattle Flu Study" "https://www.epicov.org/acknowledgement/50/31/EPI_ISL_575031.json"
101984 "USA/WA-S2854/2020" "EPI_ISL_575032" "MW079823.1" "Deborah A. Nickerson et al" "Seattle Flu Study" "Seattle Flu Study" "https://www.epicov.org/acknowledgement/50/32/EPI_ISL_575032.json"
101985 "USA/WA-S2855/2020" "EPI_ISL_575033" "MW079824.1" "Deborah A. Nickerson et al" "Seattle Flu Study" "Seattle Flu Study" "https://www.epicov.org/acknowledgement/50/33/EPI_ISL_575033.json"
101986 "USA/WA-S2856/2020" "EPI_ISL_596387" "MW173434.1" "Deborah A. Nickerson et al" "Seattle Flu Study" "Seattle Flu Study" "https://www.epicov.org/acknowledgement/63/87/EPI_ISL_596387.json"
101987 "USA/WA-S2857/2020" "EPI_ISL_596388" "MW173401.1" "Deborah A. Nickerson et al" "Seattle Flu Study" "Seattle Flu Study" "https://www.epicov.org/acknowledgement/63/88/EPI_ISL_596388.json"
101988 "USA/WA-S2858/2020" "EPI_ISL_596389" "MW173402.1" "Deborah A. Nickerson et al" "Seattle Flu Study" "Seattle Flu Study" "https://www.epicov.org/acknowledgement/63/89/EPI_ISL_596389.json"
101989 "USA/WA-S2859/2020" "EPI_ISL_596390" "?" "Deborah A. Nickerson et al" "Seattle Flu Study" "Seattle Flu Study" "https://www.epicov.org/acknowledgement/63/90/EPI_ISL_596390.json"
101990 "USA/WA-S286/2020" "EPI_ISL_430140" "MT627635.1" "Chu et al" "Seattle Flu Study" "Seattle Flu Study" "https://www.epicov.org/acknowledgement/01/40/EPI_ISL_430140.json"
101991 "USA/WA-S2860/2020" "EPI_ISL_596391" "MW173404.1" "Deborah A. Nickerson et al" "Seattle Flu Study" "Seattle Flu Study" "https://www.epicov.org/acknowledgement/63/91/EPI_ISL_596391.json"
101992 "USA/WA-S2861/2020" "EPI_ISL_596392" "MW173405.1" "Deborah A. Nickerson et al" "Seattle Flu Study" "Seattle Flu Study" "https://www.epicov.org/acknowledgement/63/92/EPI_ISL_596392.json"
101993 "USA/WA-S2862/2020" "EPI_ISL_596393" "MW173435.1" "Deborah A. Nickerson et al" "Seattle Flu Study" "Seattle Flu Study" "https://www.epicov.org/acknowledgement/63/93/EPI_ISL_596393.json"
101994 "USA/WA-S2863/2020" "EPI_ISL_596394" "MW173406.1" "Deborah A. Nickerson et al" "Seattle Flu Study" "Seattle Flu Study" "https://www.epicov.org/acknowledgement/63/94/EPI_ISL_596394.json"
101995 "USA/WA-S2864/2020" "EPI_ISL_596395" "MW173407.1" "Deborah A. Nickerson et al" "Seattle Flu Study" "Seattle Flu Study" "https://www.epicov.org/acknowledgement/63/95/EPI_ISL_596395.json"
101996 "USA/WA-S2865/2020" "EPI_ISL_596396" "MW173408.1" "Deborah A. Nickerson et al" "Seattle Flu Study" "Seattle Flu Study" "https://www.epicov.org/acknowledgement/63/96/EPI_ISL_596396.json"
101997 "USA/WA-S2866/2020" "EPI_ISL_596397" "MW173409.1" "Deborah A. Nickerson et al" "Seattle Flu Study" "Seattle Flu Study" "https://www.epicov.org/acknowledgement/63/97/EPI_ISL_596397.json"
101998 "USA/WA-S2867/2020" "EPI_ISL_596398" "MW173410.1" "Deborah A. Nickerson et al" "Seattle Flu Study" "Seattle Flu Study" "https://www.epicov.org/acknowledgement/63/98/EPI_ISL_596398.json"
101999 "USA/WA-S2868/2020" "EPI_ISL_596399" "MW173411.1" "Deborah A. Nickerson et al" "Seattle Flu Study" "Seattle Flu Study" "https://www.epicov.org/acknowledgement/63/99/EPI_ISL_596399.json"
102000 "USA/WA-S2869/2020" "EPI_ISL_596400" "MW173412.1" "Deborah A. Nickerson et al" "Seattle Flu Study" "Seattle Flu Study" "https://www.epicov.org/acknowledgement/64/00/EPI_ISL_596400.json"
102001 "USA/WA-S287/2020" "EPI_ISL_430141" "MT627633.1" "Chu et al" "Seattle Flu Study" "Seattle Flu Study" "https://www.epicov.org/acknowledgement/01/41/EPI_ISL_430141.json"
102002 "USA/WA-S2870/2020" "EPI_ISL_596401" "MW173413.1" "Deborah A. Nickerson et al" "Seattle Flu Study" "Seattle Flu Study" "https://www.epicov.org/acknowledgement/64/01/EPI_ISL_596401.json"
102003 "USA/WA-S2871/2020" "EPI_ISL_596402" "MW173414.1" "Deborah A. Nickerson et al" "Seattle Flu Study" "Seattle Flu Study" "https://www.epicov.org/acknowledgement/64/02/EPI_ISL_596402.json"
102004 "USA/WA-S2872/2020" "EPI_ISL_596403" "MW173415.1" "Deborah A. Nickerson et al" "Seattle Flu Study" "Seattle Flu Study" "https://www.epicov.org/acknowledgement/64/03/EPI_ISL_596403.json"
102005 "USA/WA-S2873/2020" "EPI_ISL_596404" "MW173416.1" "Deborah A. Nickerson et al" "Seattle Flu Study" "Seattle Flu Study" "https://www.epicov.org/acknowledgement/64/04/EPI_ISL_596404.json"
102006 "USA/WA-S2874/2020" "EPI_ISL_596405" "MW173417.1" "Deborah A. Nickerson et al" "Seattle Flu Study" "Seattle Flu Study" "https://www.epicov.org/acknowledgement/64/05/EPI_ISL_596405.json"
102007 "USA/WA-S2875/2020" "EPI_ISL_596406" "MW173418.1" "Deborah A. Nickerson et al" "Seattle Flu Study" "Seattle Flu Study" "https://www.epicov.org/acknowledgement/64/06/EPI_ISL_596406.json"
102008 "USA/WA-S2876/2020" "EPI_ISL_596407" "MW173419.1" "Deborah A. Nickerson et al" "Seattle Flu Study" "Seattle Flu Study" "https://www.epicov.org/acknowledgement/64/07/EPI_ISL_596407.json"
102009 "USA/WA-S2877/2020" "EPI_ISL_596408" "MW173420.1" "Deborah A. Nickerson et al" "Seattle Flu Study" "Seattle Flu Study" "https://www.epicov.org/acknowledgement/64/08/EPI_ISL_596408.json"
102010 "USA/WA-S2878/2020" "EPI_ISL_596409" "MW173421.1" "Deborah A. Nickerson et al" "Seattle Flu Study" "Seattle Flu Study" "https://www.epicov.org/acknowledgement/64/09/EPI_ISL_596409.json"
102011 "USA/WA-S2879/2020" "EPI_ISL_596410" "MW173436.1" "Deborah A. Nickerson et al" "Seattle Flu Study" "Seattle Flu Study" "https://www.epicov.org/acknowledgement/64/10/EPI_ISL_596410.json"
102012 "USA/WA-S288/2020" "EPI_ISL_430142" "MT627629.1" "Chu et al" "Seattle Flu Study" "Seattle Flu Study" "https://www.epicov.org/acknowledgement/01/42/EPI_ISL_430142.json"
102013 "USA/WA-S2880/2020" "EPI_ISL_596411" "MW173422.1" "Deborah A. Nickerson et al" "Seattle Flu Study" "Seattle Flu Study" "https://www.epicov.org/acknowledgement/64/11/EPI_ISL_596411.json"
102014 "USA/WA-S2881/2020" "EPI_ISL_596412" "MW173437.1" "Deborah A. Nickerson et al" "Seattle Flu Study" "Seattle Flu Study" "https://www.epicov.org/acknowledgement/64/12/EPI_ISL_596412.json"
102015 "USA/WA-S2882/2020" "EPI_ISL_596413" "MW173438.1" "Deborah A. Nickerson et al" "Seattle Flu Study" "Seattle Flu Study" "https://www.epicov.org/acknowledgement/64/13/EPI_ISL_596413.json"
102016 "USA/WA-S2883/2020" "EPI_ISL_596414" "MW173439.1" "Deborah A. Nickerson et al" "Seattle Flu Study" "Seattle Flu Study" "https://www.epicov.org/acknowledgement/64/14/EPI_ISL_596414.json"
102017 "USA/WA-S2884/2020" "EPI_ISL_596415" "MW173423.1" "Deborah A. Nickerson et al" "Seattle Flu Study" "Seattle Flu Study" "https://www.epicov.org/acknowledgement/64/15/EPI_ISL_596415.json"
102018 "USA/WA-S2885/2020" "EPI_ISL_596416" "MW173424.1" "Deborah A. Nickerson et al" "Seattle Flu Study" "Seattle Flu Study" "https://www.epicov.org/acknowledgement/64/16/EPI_ISL_596416.json"
102019 "USA/WA-S2886/2020" "EPI_ISL_596417" "MW173440.1" "Deborah A. Nickerson et al" "Seattle Flu Study" "Seattle Flu Study" "https://www.epicov.org/acknowledgement/64/17/EPI_ISL_596417.json"
102020 "USA/WA-S2887/2020" "EPI_ISL_596418" "MW173441.1" "Deborah A. Nickerson et al" "Seattle Flu Study" "Seattle Flu Study" "https://www.epicov.org/acknowledgement/64/18/EPI_ISL_596418.json"
102021 "USA/WA-S2888/2020" "EPI_ISL_596419" "MW173442.1" "Deborah A. Nickerson et al" "Seattle Flu Study" "Seattle Flu Study" "https://www.epicov.org/acknowledgement/64/19/EPI_ISL_596419.json"
102022 "USA/WA-S2889/2020" "EPI_ISL_596420" "MW173443.1" "Deborah A. Nickerson et al" "Seattle Flu Study" "Seattle Flu Study" "https://www.epicov.org/acknowledgement/64/20/EPI_ISL_596420.json"
102023 "USA/WA-S289/2020" "EPI_ISL_430143" "MT632630.1" "Chu et al" "Seattle Flu Study" "Seattle Flu Study" "https://www.epicov.org/acknowledgement/01/43/EPI_ISL_430143.json"
102024 "USA/WA-S2890/2020" "EPI_ISL_596421" "MW173425.1" "Deborah A. Nickerson et al" "Seattle Flu Study" "Seattle Flu Study" "https://www.epicov.org/acknowledgement/64/21/EPI_ISL_596421.json"
102025 "USA/WA-S2891/2020" "EPI_ISL_596422" "MW173426.1" "Deborah A. Nickerson et al" "Seattle Flu Study" "Seattle Flu Study" "https://www.epicov.org/acknowledgement/64/22/EPI_ISL_596422.json"
102026 "USA/WA-S2892/2020" "EPI_ISL_596423" "MW173427.1" "Deborah A. Nickerson et al" "Seattle Flu Study" "Seattle Flu Study" "https://www.epicov.org/acknowledgement/64/23/EPI_ISL_596423.json"
102027 "USA/WA-S2893/2020" "EPI_ISL_596424" "MW173428.1" "Deborah A. Nickerson et al" "Seattle Flu Study" "Seattle Flu Study" "https://www.epicov.org/acknowledgement/64/24/EPI_ISL_596424.json"
102028 "USA/WA-S2894/2020" "EPI_ISL_596425" "MW173429.1" "Deborah A. Nickerson et al" "Seattle Flu Study" "Seattle Flu Study" "https://www.epicov.org/acknowledgement/64/25/EPI_ISL_596425.json"
102029 "USA/WA-S2895/2020" "EPI_ISL_596426" "?" "Deborah A. Nickerson et al" "Seattle Flu Study" "Seattle Flu Study" "https://www.epicov.org/acknowledgement/64/26/EPI_ISL_596426.json"
102030 "USA/WA-S2896/2020" "EPI_ISL_596427" "MW173444.1" "Deborah A. Nickerson et al" "Seattle Flu Study" "Seattle Flu Study" "https://www.epicov.org/acknowledgement/64/27/EPI_ISL_596427.json"
102031 "USA/WA-S2897/2020" "EPI_ISL_596428" "MW173445.1" "Deborah A. Nickerson et al" "Seattle Flu Study" "Seattle Flu Study" "https://www.epicov.org/acknowledgement/64/28/EPI_ISL_596428.json"
102032 "USA/WA-S2898/2020" "EPI_ISL_596429" "MW173446.1" "Deborah A. Nickerson et al" "Seattle Flu Study" "Seattle Flu Study" "https://www.epicov.org/acknowledgement/64/29/EPI_ISL_596429.json"
102033 "USA/WA-S2899/2020" "EPI_ISL_596430" "MW173447.1" "Deborah A. Nickerson et al" "Seattle Flu Study" "Seattle Flu Study" "https://www.epicov.org/acknowledgement/64/30/EPI_ISL_596430.json"
102034 "USA/WA-S29/2020" "EPI_ISL_417082" "MT627280.1" "Chu etl al et al" "Washington State Department of Health" "Seattle Flu Study" "https://www.epicov.org/acknowledgement/70/82/EPI_ISL_417082.json"
102035 "USA/WA-S290/2020" "EPI_ISL_430144" "MT632633.1" "Chu et al" "Seattle Flu Study" "Seattle Flu Study" "https://www.epicov.org/acknowledgement/01/44/EPI_ISL_430144.json"
102036 "USA/WA-S2900/2020" "EPI_ISL_596431" "MW173448.1" "Deborah A. Nickerson et al" "Seattle Flu Study" "Seattle Flu Study" "https://www.epicov.org/acknowledgement/64/31/EPI_ISL_596431.json"
102037 "USA/WA-S2901/2020" "EPI_ISL_596432" "MW173449.1" "Deborah A. Nickerson et al" "Seattle Flu Study" "Seattle Flu Study" "https://www.epicov.org/acknowledgement/64/32/EPI_ISL_596432.json"
102038 "USA/WA-S2902/2020" "EPI_ISL_596433" "MW173450.1" "Deborah A. Nickerson et al" "Seattle Flu Study" "Seattle Flu Study" "https://www.epicov.org/acknowledgement/64/33/EPI_ISL_596433.json"
102039 "USA/WA-S2903/2020" "EPI_ISL_596434" "MW173451.1" "Deborah A. Nickerson et al" "Seattle Flu Study" "Seattle Flu Study" "https://www.epicov.org/acknowledgement/64/34/EPI_ISL_596434.json"
102040 "USA/WA-S2904/2020" "EPI_ISL_596435" "MW173452.1" "Deborah A. Nickerson et al" "Seattle Flu Study" "Seattle Flu Study" "https://www.epicov.org/acknowledgement/64/35/EPI_ISL_596435.json"
102041 "USA/WA-S2905/2020" "EPI_ISL_596436" "MW173453.1" "Deborah A. Nickerson et al" "Seattle Flu Study" "Seattle Flu Study" "https://www.epicov.org/acknowledgement/64/36/EPI_ISL_596436.json"
102042 "USA/WA-S2906/2020" "EPI_ISL_596437" "MW173430.1" "Deborah A. Nickerson et al" "Seattle Flu Study" "Seattle Flu Study" "https://www.epicov.org/acknowledgement/64/37/EPI_ISL_596437.json"
102043 "USA/WA-S2907/2020" "EPI_ISL_596438" "MW173431.1" "Deborah A. Nickerson et al" "Seattle Flu Study" "Seattle Flu Study" "https://www.epicov.org/acknowledgement/64/38/EPI_ISL_596438.json"
102044 "USA/WA-S2908/2020" "EPI_ISL_596439" "MW173432.1" "Deborah A. Nickerson et al" "Seattle Flu Study" "Seattle Flu Study" "https://www.epicov.org/acknowledgement/64/39/EPI_ISL_596439.json"
102045 "USA/WA-S2909/2020" "EPI_ISL_596440" "MW173454.1" "Deborah A. Nickerson et al" "Seattle Flu Study" "Seattle Flu Study" "https://www.epicov.org/acknowledgement/64/40/EPI_ISL_596440.json"
102046 "USA/WA-S291/2020" "EPI_ISL_430145" "MT627608.1" "Chu et al" "Seattle Flu Study" "Seattle Flu Study" "https://www.epicov.org/acknowledgement/01/45/EPI_ISL_430145.json"
102047 "USA/WA-S2910/2020" "EPI_ISL_596441" "MW173455.1" "Deborah A. Nickerson et al" "Seattle Flu Study" "Seattle Flu Study" "https://www.epicov.org/acknowledgement/64/41/EPI_ISL_596441.json"
102048 "USA/WA-S2911/2020" "EPI_ISL_596442" "MW173456.1" "Deborah A. Nickerson et al" "Seattle Flu Study" "Seattle Flu Study" "https://www.epicov.org/acknowledgement/64/42/EPI_ISL_596442.json"
102049 "USA/WA-S2912/2020" "EPI_ISL_596443" "MW173457.1" "Deborah A. Nickerson et al" "Seattle Flu Study" "Seattle Flu Study" "https://www.epicov.org/acknowledgement/64/43/EPI_ISL_596443.json"
102050 "USA/WA-S2913/2020" "EPI_ISL_596444" "MW173458.1" "Deborah A. Nickerson et al" "Seattle Flu Study" "Seattle Flu Study" "https://www.epicov.org/acknowledgement/64/44/EPI_ISL_596444.json"
102051 "USA/WA-S2914/2020" "EPI_ISL_596445" "MW173459.1" "Deborah A. Nickerson et al" "Seattle Flu Study" "Seattle Flu Study" "https://www.epicov.org/acknowledgement/64/45/EPI_ISL_596445.json"
102052 "USA/WA-S2915/2020" "EPI_ISL_596446" "MW173433.1" "Deborah A. Nickerson et al" "Seattle Flu Study" "Seattle Flu Study" "https://www.epicov.org/acknowledgement/64/46/EPI_ISL_596446.json"
102053 "USA/WA-S2916/2020" "EPI_ISL_771361" "MW444832.1" "Deborah A. Nickerson et al" "Washington State Department of Health" "Seattle Flu Study" "https://www.epicov.org/acknowledgement/13/61/EPI_ISL_771361.json"
102054 "USA/WA-S2917/2020" "EPI_ISL_771362" "MW444836.1" "Deborah A. Nickerson et al" "Washington State Department of Health" "Seattle Flu Study" "https://www.epicov.org/acknowledgement/13/62/EPI_ISL_771362.json"
102055 "USA/WA-S2918/2020" "EPI_ISL_771363" "MW444831.1" "Deborah A. Nickerson et al" "Washington State Department of Health" "Seattle Flu Study" "https://www.epicov.org/acknowledgement/13/63/EPI_ISL_771363.json"
102056 "USA/WA-S2919/2020" "EPI_ISL_771364" "MW444834.1" "Deborah A. Nickerson et al" "Washington State Department of Health" "Seattle Flu Study" "https://www.epicov.org/acknowledgement/13/64/EPI_ISL_771364.json"
102057 "USA/WA-S292/2020" "EPI_ISL_430146" "MT627612.1" "Chu et al" "Seattle Flu Study" "Seattle Flu Study" "https://www.epicov.org/acknowledgement/01/46/EPI_ISL_430146.json"
102058 "USA/WA-S2920/2020" "EPI_ISL_771365" "MW444835.1" "Deborah A. Nickerson et al" "Washington State Department of Health" "Seattle Flu Study" "https://www.epicov.org/acknowledgement/13/65/EPI_ISL_771365.json"
102059 "USA/WA-S2921/2020" "EPI_ISL_771366" "MW444833.1" "Deborah A. Nickerson et al" "Washington State Department of Health" "Seattle Flu Study" "https://www.epicov.org/acknowledgement/13/66/EPI_ISL_771366.json"
102060 "USA/WA-S2922/2020" "EPI_ISL_806809" "MW466639.1" "Deborah A. Nickerson et al" "Seattle Flu Study" "Seattle Flu Study" "https://www.epicov.org/acknowledgement/68/09/EPI_ISL_806809.json"
102061 "USA/WA-S2923/2020" "EPI_ISL_806853" "MW474104.1" "Deborah A. Nickerson et al" "Washington State Department of Health" "Seattle Flu Study" "https://www.epicov.org/acknowledgement/68/53/EPI_ISL_806853.json"
102062 "USA/WA-S2924/2020" "EPI_ISL_806854" "MW474105.1" "Deborah A. Nickerson et al" "Washington State Department of Health" "Seattle Flu Study" "https://www.epicov.org/acknowledgement/68/54/EPI_ISL_806854.json"
102063 "USA/WA-S2925/2020" "EPI_ISL_806855" "MW474106.1" "Deborah A. Nickerson et al" "Washington State Department of Health" "Seattle Flu Study" "https://www.epicov.org/acknowledgement/68/55/EPI_ISL_806855.json"
102064 "USA/WA-S2926/2020" "EPI_ISL_806856" "MW474107.1" "Deborah A. Nickerson et al" "Washington State Department of Health" "Seattle Flu Study" "https://www.epicov.org/acknowledgement/68/56/EPI_ISL_806856.json"
102065 "USA/WA-S2927/2020" "EPI_ISL_806857" "MW474108.1" "Deborah A. Nickerson et al" "Washington State Department of Health" "Seattle Flu Study" "https://www.epicov.org/acknowledgement/68/57/EPI_ISL_806857.json"
102066 "USA/WA-S2928/2020" "EPI_ISL_806858" "MW474109.1" "Deborah A. Nickerson et al" "Washington State Department of Health" "Seattle Flu Study" "https://www.epicov.org/acknowledgement/68/58/EPI_ISL_806858.json"
102067 "USA/WA-S2929/2020" "EPI_ISL_806859" "MW474110.1" "Deborah A. Nickerson et al" "Washington State Department of Health" "Seattle Flu Study" "https://www.epicov.org/acknowledgement/68/59/EPI_ISL_806859.json"
102068 "USA/WA-S293/2020" "EPI_ISL_430147" "MT627622.1" "Chu et al" "Seattle Flu Study" "Seattle Flu Study" "https://www.epicov.org/acknowledgement/01/47/EPI_ISL_430147.json"
102069 "USA/WA-S2930/2020" "EPI_ISL_806860" "MW474111.1" "Deborah A. Nickerson et al" "Washington State Department of Health" "Seattle Flu Study" "https://www.epicov.org/acknowledgement/68/60/EPI_ISL_806860.json"
102070 "USA/WA-S2931/2020" "EPI_ISL_806861" "MW474112.1" "Deborah A. Nickerson et al" "Washington State Department of Health" "Seattle Flu Study" "https://www.epicov.org/acknowledgement/68/61/EPI_ISL_806861.json"
102071 "USA/WA-S2932/2020" "EPI_ISL_806862" "MW474113.1" "Deborah A. Nickerson et al" "Washington State Department of Health" "Seattle Flu Study" "https://www.epicov.org/acknowledgement/68/62/EPI_ISL_806862.json"
102072 "USA/WA-S2933/2020" "EPI_ISL_806863" "MW474114.1" "Deborah A. Nickerson et al" "Washington State Department of Health" "Seattle Flu Study" "https://www.epicov.org/acknowledgement/68/63/EPI_ISL_806863.json"
102073 "USA/WA-S2934/2020" "EPI_ISL_806864" "?" "Deborah A. Nickerson et al" "Washington State Department of Health" "Seattle Flu Study" "https://www.epicov.org/acknowledgement/68/64/EPI_ISL_806864.json"
102074 "USA/WA-S2935/2020" "EPI_ISL_806865" "MW474116.1" "Deborah A. Nickerson et al" "Washington State Department of Health" "Seattle Flu Study" "https://www.epicov.org/acknowledgement/68/65/EPI_ISL_806865.json"
102075 "USA/WA-S2936/2020" "EPI_ISL_806866" "MW474117.1" "Deborah A. Nickerson et al" "Washington State Department of Health" "Seattle Flu Study" "https://www.epicov.org/acknowledgement/68/66/EPI_ISL_806866.json"
102076 "USA/WA-S2937/2020" "EPI_ISL_806867" "MW474118.1" "Deborah A. Nickerson et al" "Washington State Department of Health" "Seattle Flu Study" "https://www.epicov.org/acknowledgement/68/67/EPI_ISL_806867.json"
102077 "USA/WA-S2938/2020" "EPI_ISL_806868" "MW474119.1" "Deborah A. Nickerson et al" "Washington State Department of Health" "Seattle Flu Study" "https://www.epicov.org/acknowledgement/68/68/EPI_ISL_806868.json"
102078 "USA/WA-S2939/2020" "EPI_ISL_806869" "MW474120.1" "Deborah A. Nickerson et al" "Washington State Department of Health" "Seattle Flu Study" "https://www.epicov.org/acknowledgement/68/69/EPI_ISL_806869.json"
102079 "USA/WA-S294/2020" "EPI_ISL_430148" "MT632625.1" "Chu et al" "Seattle Flu Study" "Seattle Flu Study" "https://www.epicov.org/acknowledgement/01/48/EPI_ISL_430148.json"
102080 "USA/WA-S2940/2020" "EPI_ISL_806870" "?" "Deborah A. Nickerson et al" "Washington State Department of Health" "Seattle Flu Study" "https://www.epicov.org/acknowledgement/68/70/EPI_ISL_806870.json"
102081 "USA/WA-S2941/2020" "EPI_ISL_806871" "MW474121.1" "Deborah A. Nickerson et al" "Washington State Department of Health" "Seattle Flu Study" "https://www.epicov.org/acknowledgement/68/71/EPI_ISL_806871.json"
102082 "USA/WA-S2942/2020" "EPI_ISL_806872" "MW474122.1" "Deborah A. Nickerson et al" "Washington State Department of Health" "Seattle Flu Study" "https://www.epicov.org/acknowledgement/68/72/EPI_ISL_806872.json"
102083 "USA/WA-S2943/2020" "EPI_ISL_806873" "MW474123.1" "Deborah A. Nickerson et al" "Washington State Department of Health" "Seattle Flu Study" "https://www.epicov.org/acknowledgement/68/73/EPI_ISL_806873.json"
102084 "USA/WA-S2944/2020" "EPI_ISL_806874" "MW474124.1" "Deborah A. Nickerson et al" "Washington State Department of Health" "Seattle Flu Study" "https://www.epicov.org/acknowledgement/68/74/EPI_ISL_806874.json"
102085 "USA/WA-S2945/2020" "EPI_ISL_806875" "MW474125.1" "Deborah A. Nickerson et al" "Washington State Department of Health" "Seattle Flu Study" "https://www.epicov.org/acknowledgement/68/75/EPI_ISL_806875.json"
102086 "USA/WA-S2946/2020" "EPI_ISL_806876" "MW474126.1" "Deborah A. Nickerson et al" "Washington State Department of Health" "Seattle Flu Study" "https://www.epicov.org/acknowledgement/68/76/EPI_ISL_806876.json"
102087 "USA/WA-S2947/2020" "EPI_ISL_806877" "MW474127.1" "Deborah A. Nickerson et al" "Washington State Department of Health" "Seattle Flu Study" "https://www.epicov.org/acknowledgement/68/77/EPI_ISL_806877.json"
102088 "USA/WA-S2948/2020" "EPI_ISL_806878" "?" "Deborah A. Nickerson et al" "Washington State Department of Health" "Seattle Flu Study" "https://www.epicov.org/acknowledgement/68/78/EPI_ISL_806878.json"
102089 "USA/WA-S2949/2020" "EPI_ISL_806879" "MW474129.1" "Deborah A. Nickerson et al" "Washington State Department of Health" "Seattle Flu Study" "https://www.epicov.org/acknowledgement/68/79/EPI_ISL_806879.json"
102090 "USA/WA-S295/2020" "EPI_ISL_430149" "MT632627.1" "Chu et al" "Seattle Flu Study" "Seattle Flu Study" "https://www.epicov.org/acknowledgement/01/49/EPI_ISL_430149.json"
102091 "USA/WA-S2950/2020" "EPI_ISL_806880" "MW474130.1" "Deborah A. Nickerson et al" "Washington State Department of Health" "Seattle Flu Study" "https://www.epicov.org/acknowledgement/68/80/EPI_ISL_806880.json"
102092 "USA/WA-S2951/2020" "EPI_ISL_806881" "MW474131.1" "Deborah A. Nickerson et al" "Washington State Department of Health" "Seattle Flu Study" "https://www.epicov.org/acknowledgement/68/81/EPI_ISL_806881.json"
102093 "USA/WA-S2952/2020" "EPI_ISL_806882" "MW474132.1" "Deborah A. Nickerson et al" "Washington State Department of Health" "Seattle Flu Study" "https://www.epicov.org/acknowledgement/68/82/EPI_ISL_806882.json"
102094 "USA/WA-S2953/2020" "EPI_ISL_806883" "?" "Deborah A. Nickerson et al" "Washington State Department of Health" "Seattle Flu Study" "https://www.epicov.org/acknowledgement/68/83/EPI_ISL_806883.json"
102095 "USA/WA-S2954/2020" "EPI_ISL_806884" "?" "Deborah A. Nickerson et al" "Washington State Department of Health" "Seattle Flu Study" "https://www.epicov.org/acknowledgement/68/84/EPI_ISL_806884.json"
102096 "USA/WA-S2955/2020" "EPI_ISL_806885" "MW474133.1" "Deborah A. Nickerson et al" "Washington State Department of Health" "Seattle Flu Study" "https://www.epicov.org/acknowledgement/68/85/EPI_ISL_806885.json"
102097 "USA/WA-S2956/2020" "EPI_ISL_806886" "MW474134.1" "Deborah A. Nickerson et al" "Washington State Department of Health" "Seattle Flu Study" "https://www.epicov.org/acknowledgement/68/86/EPI_ISL_806886.json"
102098 "USA/WA-S2957/2020" "EPI_ISL_806887" "MW474135.1" "Deborah A. Nickerson et al" "Washington State Department of Health" "Seattle Flu Study" "https://www.epicov.org/acknowledgement/68/87/EPI_ISL_806887.json"
102099 "USA/WA-S2958/2020" "EPI_ISL_806888" "MW474136.1" "Deborah A. Nickerson et al" "Washington State Department of Health" "Seattle Flu Study" "https://www.epicov.org/acknowledgement/68/88/EPI_ISL_806888.json"
102100 "USA/WA-S2959/2020" "EPI_ISL_806889" "?" "Deborah A. Nickerson et al" "Washington State Department of Health" "Seattle Flu Study" "https://www.epicov.org/acknowledgement/68/89/EPI_ISL_806889.json"
102101 "USA/WA-S296/2020" "EPI_ISL_430150" "MT627619.1" "Chu et al" "Seattle Flu Study" "Seattle Flu Study" "https://www.epicov.org/acknowledgement/01/50/EPI_ISL_430150.json"
102102 "USA/WA-S2960/2020" "EPI_ISL_806890" "?" "Deborah A. Nickerson et al" "Washington State Department of Health" "Seattle Flu Study" "https://www.epicov.org/acknowledgement/68/90/EPI_ISL_806890.json"
102103 "USA/WA-S2961/2020" "EPI_ISL_806891" "MW474137.1" "Deborah A. Nickerson et al" "Washington State Department of Health" "Seattle Flu Study" "https://www.epicov.org/acknowledgement/68/91/EPI_ISL_806891.json"
102104 "USA/WA-S2962/2020" "EPI_ISL_806892" "MW474138.1" "Deborah A. Nickerson et al" "Washington State Department of Health" "Seattle Flu Study" "https://www.epicov.org/acknowledgement/68/92/EPI_ISL_806892.json"
102105 "USA/WA-S2963/2020" "EPI_ISL_806893" "MW474139.1" "Deborah A. Nickerson et al" "Washington State Department of Health" "Seattle Flu Study" "https://www.epicov.org/acknowledgement/68/93/EPI_ISL_806893.json"
102106 "USA/WA-S2964/2020" "EPI_ISL_806894" "MW474140.1" "Deborah A. Nickerson et al" "Washington State Department of Health" "Seattle Flu Study" "https://www.epicov.org/acknowledgement/68/94/EPI_ISL_806894.json"
102107 "USA/WA-S2965/2020" "EPI_ISL_806895" "MW474141.1" "Deborah A. Nickerson et al" "Washington State Department of Health" "Seattle Flu Study" "https://www.epicov.org/acknowledgement/68/95/EPI_ISL_806895.json"
102108 "USA/WA-S2966/2020" "EPI_ISL_806896" "MW474142.1" "Deborah A. Nickerson et al" "Washington State Department of Health" "Seattle Flu Study" "https://www.epicov.org/acknowledgement/68/96/EPI_ISL_806896.json"
102109 "USA/WA-S2967/2020" "EPI_ISL_806897" "MW474143.1" "Deborah A. Nickerson et al" "Washington State Department of Health" "Seattle Flu Study" "https://www.epicov.org/acknowledgement/68/97/EPI_ISL_806897.json"
102110 "USA/WA-S2968/2020" "EPI_ISL_806898" "MW474144.1" "Deborah A. Nickerson et al" "Washington State Department of Health" "Seattle Flu Study" "https://www.epicov.org/acknowledgement/68/98/EPI_ISL_806898.json"
102111 "USA/WA-S2969/2020" "EPI_ISL_806899" "MW474145.1" "Deborah A. Nickerson et al" "Washington State Department of Health" "Seattle Flu Study" "https://www.epicov.org/acknowledgement/68/99/EPI_ISL_806899.json"
102112 "USA/WA-S297/2020" "EPI_ISL_430151" "MT627615.1" "Chu et al" "Seattle Flu Study" "Seattle Flu Study" "https://www.epicov.org/acknowledgement/01/51/EPI_ISL_430151.json"
102113 "USA/WA-S2970/2020" "EPI_ISL_806900" "?" "Deborah A. Nickerson et al" "Washington State Department of Health" "Seattle Flu Study" "https://www.epicov.org/acknowledgement/69/00/EPI_ISL_806900.json"
102114 "USA/WA-S2971/2020" "EPI_ISL_806901" "MW474146.1" "Deborah A. Nickerson et al" "Washington State Department of Health" "Seattle Flu Study" "https://www.epicov.org/acknowledgement/69/01/EPI_ISL_806901.json"
102115 "USA/WA-S2972/2020" "EPI_ISL_806902" "MW474147.1" "Deborah A. Nickerson et al" "Washington State Department of Health" "Seattle Flu Study" "https://www.epicov.org/acknowledgement/69/02/EPI_ISL_806902.json"
102116 "USA/WA-S2973/2020" "EPI_ISL_806903" "?" "Deborah A. Nickerson et al" "Washington State Department of Health" "Seattle Flu Study" "https://www.epicov.org/acknowledgement/69/03/EPI_ISL_806903.json"
102117 "USA/WA-S2974/2020" "EPI_ISL_806904" "MW474149.1" "Deborah A. Nickerson et al" "Washington State Department of Health" "Seattle Flu Study" "https://www.epicov.org/acknowledgement/69/04/EPI_ISL_806904.json"
102118 "USA/WA-S2975/2020" "EPI_ISL_806905" "MW474150.1" "Deborah A. Nickerson et al" "Washington State Department of Health" "Seattle Flu Study" "https://www.epicov.org/acknowledgement/69/05/EPI_ISL_806905.json"
102119 "USA/WA-S2976/2020" "EPI_ISL_806906" "MW474151.1" "Deborah A. Nickerson et al" "Washington State Department of Health" "Seattle Flu Study" "https://www.epicov.org/acknowledgement/69/06/EPI_ISL_806906.json"
102120 "USA/WA-S2977/2020" "EPI_ISL_806907" "MW474152.1" "Deborah A. Nickerson et al" "Washington State Department of Health" "Seattle Flu Study" "https://www.epicov.org/acknowledgement/69/07/EPI_ISL_806907.json"
102121 "USA/WA-S2978/2020" "EPI_ISL_806908" "MW474153.1" "Deborah A. Nickerson et al" "Washington State Department of Health" "Seattle Flu Study" "https://www.epicov.org/acknowledgement/69/08/EPI_ISL_806908.json"
102122 "USA/WA-S2979/2020" "EPI_ISL_806909" "MW474154.1" "Deborah A. Nickerson et al" "Washington State Department of Health" "Seattle Flu Study" "https://www.epicov.org/acknowledgement/69/09/EPI_ISL_806909.json"
102123 "USA/WA-S298/2020" "EPI_ISL_430152" "MT627623.1" "Chu et al" "Seattle Flu Study" "Seattle Flu Study" "https://www.epicov.org/acknowledgement/01/52/EPI_ISL_430152.json"
102124 "USA/WA-S2980/2020" "EPI_ISL_806910" "MW474155.1" "Deborah A. Nickerson et al" "Washington State Department of Health" "Seattle Flu Study" "https://www.epicov.org/acknowledgement/69/10/EPI_ISL_806910.json"
102125 "USA/WA-S2981/2020" "EPI_ISL_806911" "MW474156.1" "Deborah A. Nickerson et al" "Washington State Department of Health" "Seattle Flu Study" "https://www.epicov.org/acknowledgement/69/11/EPI_ISL_806911.json"
102126 "USA/WA-S2982/2020" "EPI_ISL_806912" "MW474157.1" "Deborah A. Nickerson et al" "Washington State Department of Health" "Seattle Flu Study" "https://www.epicov.org/acknowledgement/69/12/EPI_ISL_806912.json"
102127 "USA/WA-S2983/2020" "EPI_ISL_806913" "?" "Deborah A. Nickerson et al" "Washington State Department of Health" "Seattle Flu Study" "https://www.epicov.org/acknowledgement/69/13/EPI_ISL_806913.json"
102128 "USA/WA-S2984/2020" "EPI_ISL_806914" "MW474159.1" "Deborah A. Nickerson et al" "Washington State Department of Health" "Seattle Flu Study" "https://www.epicov.org/acknowledgement/69/14/EPI_ISL_806914.json"
102129 "USA/WA-S2985/2020" "EPI_ISL_806915" "?" "Deborah A. Nickerson et al" "Washington State Department of Health" "Seattle Flu Study" "https://www.epicov.org/acknowledgement/69/15/EPI_ISL_806915.json"
102130 "USA/WA-S2986/2020" "EPI_ISL_806916" "MW474160.1" "Deborah A. Nickerson et al" "Washington State Department of Health" "Seattle Flu Study" "https://www.epicov.org/acknowledgement/69/16/EPI_ISL_806916.json"
102131 "USA/WA-S2987/2020" "EPI_ISL_806917" "MW474161.1" "Deborah A. Nickerson et al" "Washington State Department of Health" "Seattle Flu Study" "https://www.epicov.org/acknowledgement/69/17/EPI_ISL_806917.json"
102132 "USA/WA-S2988/2020" "EPI_ISL_806918" "?" "Deborah A. Nickerson et al" "Washington State Department of Health" "Seattle Flu Study" "https://www.epicov.org/acknowledgement/69/18/EPI_ISL_806918.json"
102133 "USA/WA-S2989/2020" "EPI_ISL_806919" "MW474163.1" "Deborah A. Nickerson et al" "Washington State Department of Health" "Seattle Flu Study" "https://www.epicov.org/acknowledgement/69/19/EPI_ISL_806919.json"
102134 "USA/WA-S299/2020" "EPI_ISL_430153" "MT632631.1" "Chu et al" "Seattle Flu Study" "Seattle Flu Study" "https://www.epicov.org/acknowledgement/01/53/EPI_ISL_430153.json"
102135 "USA/WA-S2990/2020" "EPI_ISL_806920" "MW474164.1" "Deborah A. Nickerson et al" "Washington State Department of Health" "Seattle Flu Study" "https://www.epicov.org/acknowledgement/69/20/EPI_ISL_806920.json"
102136 "USA/WA-S2991/2020" "EPI_ISL_806921" "MW474165.1" "Deborah A. Nickerson et al" "Washington State Department of Health" "Seattle Flu Study" "https://www.epicov.org/acknowledgement/69/21/EPI_ISL_806921.json"
102137 "USA/WA-S2992/2020" "EPI_ISL_806922" "MW474166.1" "Deborah A. Nickerson et al" "Washington State Department of Health" "Seattle Flu Study" "https://www.epicov.org/acknowledgement/69/22/EPI_ISL_806922.json"
102138 "USA/WA-S2993/2020" "EPI_ISL_806923" "MW474167.1" "Deborah A. Nickerson et al" "Washington State Department of Health" "Seattle Flu Study" "https://www.epicov.org/acknowledgement/69/23/EPI_ISL_806923.json"
102139 "USA/WA-S2994/2020" "EPI_ISL_806924" "MW474168.1" "Deborah A. Nickerson et al" "Washington State Department of Health" "Seattle Flu Study" "https://www.epicov.org/acknowledgement/69/24/EPI_ISL_806924.json"
102140 "USA/WA-S2995/2020" "EPI_ISL_806925" "?" "Deborah A. Nickerson et al" "Washington State Department of Health" "Seattle Flu Study" "https://www.epicov.org/acknowledgement/69/25/EPI_ISL_806925.json"
102141 "USA/WA-S2996/2020" "EPI_ISL_806926" "?" "Deborah A. Nickerson et al" "Washington State Department of Health" "Seattle Flu Study" "https://www.epicov.org/acknowledgement/69/26/EPI_ISL_806926.json"
102142 "USA/WA-S2997/2020" "EPI_ISL_806927" "?" "Deborah A. Nickerson et al" "Washington State Department of Health" "Seattle Flu Study" "https://www.epicov.org/acknowledgement/69/27/EPI_ISL_806927.json"
102143 "USA/WA-S2998/2020" "EPI_ISL_806928" "MW474169.1" "Deborah A. Nickerson et al" "Washington State Department of Health" "Seattle Flu Study" "https://www.epicov.org/acknowledgement/69/28/EPI_ISL_806928.json"
102144 "USA/WA-S2999/2020" "EPI_ISL_806929" "MW474170.1" "Deborah A. Nickerson et al" "Washington State Department of Health" "Seattle Flu Study" "https://www.epicov.org/acknowledgement/69/29/EPI_ISL_806929.json"
102145 "USA/WA-S3/2020" "EPI_ISL_413560" "MT598634.1" "Chu et al" "Seattle Flu Study" "Seattle Flu Study" "https://www.epicov.org/acknowledgement/35/60/EPI_ISL_413560.json"
102146 "USA/WA-S30/2020" "EPI_ISL_417083" "MT627218.1" "Chu etl al et al" "Washington State Department of Health" "Seattle Flu Study" "https://www.epicov.org/acknowledgement/70/83/EPI_ISL_417083.json"
102147 "USA/WA-S300/2020" "EPI_ISL_430154" "MT632629.1" "Chu et al" "Seattle Flu Study" "Seattle Flu Study" "https://www.epicov.org/acknowledgement/01/54/EPI_ISL_430154.json"
102148 "USA/WA-S3000/2020" "EPI_ISL_806930" "MW474171.1" "Deborah A. Nickerson et al" "Washington State Department of Health" "Seattle Flu Study" "https://www.epicov.org/acknowledgement/69/30/EPI_ISL_806930.json"
102149 "USA/WA-S3001/2020" "EPI_ISL_806931" "MW474172.1" "Deborah A. Nickerson et al" "Washington State Department of Health" "Seattle Flu Study" "https://www.epicov.org/acknowledgement/69/31/EPI_ISL_806931.json"
102150 "USA/WA-S3002/2020" "EPI_ISL_806932" "MW474173.1" "Deborah A. Nickerson et al" "Washington State Department of Health" "Seattle Flu Study" "https://www.epicov.org/acknowledgement/69/32/EPI_ISL_806932.json"
102151 "USA/WA-S3003/2020" "EPI_ISL_806933" "MW474174.1" "Deborah A. Nickerson et al" "Washington State Department of Health" "Seattle Flu Study" "https://www.epicov.org/acknowledgement/69/33/EPI_ISL_806933.json"
102152 "USA/WA-S3004/2020" "EPI_ISL_806934" "MW474175.1" "Deborah A. Nickerson et al" "Washington State Department of Health" "Seattle Flu Study" "https://www.epicov.org/acknowledgement/69/34/EPI_ISL_806934.json"
102153 "USA/WA-S3005/2020" "EPI_ISL_806935" "MW474176.1" "Deborah A. Nickerson et al" "Washington State Department of Health" "Seattle Flu Study" "https://www.epicov.org/acknowledgement/69/35/EPI_ISL_806935.json"
102154 "USA/WA-S3006/2020" "EPI_ISL_806936" "MW474177.1" "Deborah A. Nickerson et al" "Washington State Department of Health" "Seattle Flu Study" "https://www.epicov.org/acknowledgement/69/36/EPI_ISL_806936.json"
102155 "USA/WA-S3007/2020" "EPI_ISL_806937" "MW474178.1" "Deborah A. Nickerson et al" "Washington State Department of Health" "Seattle Flu Study" "https://www.epicov.org/acknowledgement/69/37/EPI_ISL_806937.json"
102156 "USA/WA-S3008/2020" "EPI_ISL_806938" "MW474179.1" "Deborah A. Nickerson et al" "Washington State Department of Health" "Seattle Flu Study" "https://www.epicov.org/acknowledgement/69/38/EPI_ISL_806938.json"
102157 "USA/WA-S3009/2020" "EPI_ISL_806939" "MW474180.1" "Deborah A. Nickerson et al" "Washington State Department of Health" "Seattle Flu Study" "https://www.epicov.org/acknowledgement/69/39/EPI_ISL_806939.json"
102158 "USA/WA-S301/2020" "EPI_ISL_430155" "MT627634.1" "Chu et al" "Seattle Flu Study" "Seattle Flu Study" "https://www.epicov.org/acknowledgement/01/55/EPI_ISL_430155.json"
102159 "USA/WA-S3010/2020" "EPI_ISL_806940" "MW474181.1" "Deborah A. Nickerson et al" "Washington State Department of Health" "Seattle Flu Study" "https://www.epicov.org/acknowledgement/69/40/EPI_ISL_806940.json"
102160 "USA/WA-S3011/2020" "EPI_ISL_806941" "MW474182.1" "Deborah A. Nickerson et al" "Washington State Department of Health" "Seattle Flu Study" "https://www.epicov.org/acknowledgement/69/41/EPI_ISL_806941.json"
102161 "USA/WA-S3012/2020" "EPI_ISL_806942" "?" "Deborah A. Nickerson et al" "Washington State Department of Health" "Seattle Flu Study" "https://www.epicov.org/acknowledgement/69/42/EPI_ISL_806942.json"
102162 "USA/WA-S3013/2020" "EPI_ISL_806943" "MW474184.1" "Deborah A. Nickerson et al" "Washington State Department of Health" "Seattle Flu Study" "https://www.epicov.org/acknowledgement/69/43/EPI_ISL_806943.json"
102163 "USA/WA-S3014/2020" "EPI_ISL_806944" "MW474185.1" "Deborah A. Nickerson et al" "Washington State Department of Health" "Seattle Flu Study" "https://www.epicov.org/acknowledgement/69/44/EPI_ISL_806944.json"
102164 "USA/WA-S3015/2020" "EPI_ISL_806945" "MW474186.1" "Deborah A. Nickerson et al" "Washington State Department of Health" "Seattle Flu Study" "https://www.epicov.org/acknowledgement/69/45/EPI_ISL_806945.json"
102165 "USA/WA-S3016/2020" "EPI_ISL_806946" "MW474187.1" "Deborah A. Nickerson et al" "Washington State Department of Health" "Seattle Flu Study" "https://www.epicov.org/acknowledgement/69/46/EPI_ISL_806946.json"
102166 "USA/WA-S3017/2020" "EPI_ISL_806947" "MW474188.1" "Deborah A. Nickerson et al" "Washington State Department of Health" "Seattle Flu Study" "https://www.epicov.org/acknowledgement/69/47/EPI_ISL_806947.json"
102167 "USA/WA-S3018/2020" "EPI_ISL_806948" "MW474189.1" "Deborah A. Nickerson et al" "Washington State Department of Health" "Seattle Flu Study" "https://www.epicov.org/acknowledgement/69/48/EPI_ISL_806948.json"
102168 "USA/WA-S3019/2020" "EPI_ISL_806949" "MW474190.1" "Deborah A. Nickerson et al" "Washington State Department of Health" "Seattle Flu Study" "https://www.epicov.org/acknowledgement/69/49/EPI_ISL_806949.json"
102169 "USA/WA-S302/2020" "EPI_ISL_430156" "MT627611.1" "Chu et al" "Seattle Flu Study" "Seattle Flu Study" "https://www.epicov.org/acknowledgement/01/56/EPI_ISL_430156.json"
102170 "USA/WA-S3020/2020" "EPI_ISL_806950" "MW474191.1" "Deborah A. Nickerson et al" "Washington State Department of Health" "Seattle Flu Study" "https://www.epicov.org/acknowledgement/69/50/EPI_ISL_806950.json"
102171 "USA/WA-S3021/2020" "EPI_ISL_806951" "?" "Deborah A. Nickerson et al" "Washington State Department of Health" "Seattle Flu Study" "https://www.epicov.org/acknowledgement/69/51/EPI_ISL_806951.json"
102172 "USA/WA-S3022/2020" "EPI_ISL_806952" "?" "Deborah A. Nickerson et al" "Washington State Department of Health" "Seattle Flu Study" "https://www.epicov.org/acknowledgement/69/52/EPI_ISL_806952.json"
102173 "USA/WA-S3023/2020" "EPI_ISL_806953" "MW474193.1" "Deborah A. Nickerson et al" "Washington State Department of Health" "Seattle Flu Study" "https://www.epicov.org/acknowledgement/69/53/EPI_ISL_806953.json"
102174 "USA/WA-S3024/2020" "EPI_ISL_806954" "?" "Deborah A. Nickerson et al" "Washington State Department of Health" "Seattle Flu Study" "https://www.epicov.org/acknowledgement/69/54/EPI_ISL_806954.json"
102175 "USA/WA-S3025/2020" "EPI_ISL_806955" "MW474194.1" "Deborah A. Nickerson et al" "Washington State Department of Health" "Seattle Flu Study" "https://www.epicov.org/acknowledgement/69/55/EPI_ISL_806955.json"
102176 "USA/WA-S3026/2020" "EPI_ISL_806956" "MW474195.1" "Deborah A. Nickerson et al" "Washington State Department of Health" "Seattle Flu Study" "https://www.epicov.org/acknowledgement/69/56/EPI_ISL_806956.json"
102177 "USA/WA-S3027/2020" "EPI_ISL_806957" "MW474196.1" "Deborah A. Nickerson et al" "Washington State Department of Health" "Seattle Flu Study" "https://www.epicov.org/acknowledgement/69/57/EPI_ISL_806957.json"
102178 "USA/WA-S3028/2020" "EPI_ISL_806958" "MW474197.1" "Deborah A. Nickerson et al" "Washington State Department of Health" "Seattle Flu Study" "https://www.epicov.org/acknowledgement/69/58/EPI_ISL_806958.json"
102179 "USA/WA-S3029/2020" "EPI_ISL_806959" "MW474198.1" "Deborah A. Nickerson et al" "Washington State Department of Health" "Seattle Flu Study" "https://www.epicov.org/acknowledgement/69/59/EPI_ISL_806959.json"
102180 "USA/WA-S303/2020" "EPI_ISL_434063" "MT632832.1" "Chu et al" "Washington State Department of Health" "Seattle Flu Study" "https://www.epicov.org/acknowledgement/40/63/EPI_ISL_434063.json"
102181 "USA/WA-S3030/2020" "EPI_ISL_806960" "MW474199.1" "Deborah A. Nickerson et al" "Washington State Department of Health" "Seattle Flu Study" "https://www.epicov.org/acknowledgement/69/60/EPI_ISL_806960.json"
102182 "USA/WA-S3031/2020" "EPI_ISL_806961" "MW474200.1" "Deborah A. Nickerson et al" "Washington State Department of Health" "Seattle Flu Study" "https://www.epicov.org/acknowledgement/69/61/EPI_ISL_806961.json"
102183 "USA/WA-S3032/2020" "EPI_ISL_806962" "MW474201.1" "Deborah A. Nickerson et al" "Washington State Department of Health" "Seattle Flu Study" "https://www.epicov.org/acknowledgement/69/62/EPI_ISL_806962.json"
102184 "USA/WA-S3033/2020" "EPI_ISL_806963" "MW474202.1" "Deborah A. Nickerson et al" "Washington State Department of Health" "Seattle Flu Study" "https://www.epicov.org/acknowledgement/69/63/EPI_ISL_806963.json"
102185 "USA/WA-S3034/2020" "EPI_ISL_806964" "MW474203.1" "Deborah A. Nickerson et al" "Washington State Department of Health" "Seattle Flu Study" "https://www.epicov.org/acknowledgement/69/64/EPI_ISL_806964.json"
102186 "USA/WA-S3035/2020" "EPI_ISL_806965" "MW474204.1" "Deborah A. Nickerson et al" "Washington State Department of Health" "Seattle Flu Study" "https://www.epicov.org/acknowledgement/69/65/EPI_ISL_806965.json"
102187 "USA/WA-S3036/2020" "EPI_ISL_806966" "MW474205.1" "Deborah A. Nickerson et al" "Washington State Department of Health" "Seattle Flu Study" "https://www.epicov.org/acknowledgement/69/66/EPI_ISL_806966.json"
102188 "USA/WA-S3037/2020" "EPI_ISL_806967" "MW474206.1" "Deborah A. Nickerson et al" "Washington State Department of Health" "Seattle Flu Study" "https://www.epicov.org/acknowledgement/69/67/EPI_ISL_806967.json"
102189 "USA/WA-S3038/2020" "EPI_ISL_806968" "MW474207.1" "Deborah A. Nickerson et al" "Washington State Department of Health" "Seattle Flu Study" "https://www.epicov.org/acknowledgement/69/68/EPI_ISL_806968.json"
102190 "USA/WA-S3039/2020" "EPI_ISL_806969" "MW474208.1" "Deborah A. Nickerson et al" "Washington State Department of Health" "Seattle Flu Study" "https://www.epicov.org/acknowledgement/69/69/EPI_ISL_806969.json"
102191 "USA/WA-S304/2020" "EPI_ISL_434064" "MT632893.1" "Chu et al" "Washington State Department of Health" "Seattle Flu Study" "https://www.epicov.org/acknowledgement/40/64/EPI_ISL_434064.json"
102192 "USA/WA-S3040/2020" "EPI_ISL_806970" "MW474209.1" "Deborah A. Nickerson et al" "Washington State Department of Health" "Seattle Flu Study" "https://www.epicov.org/acknowledgement/69/70/EPI_ISL_806970.json"
102193 "USA/WA-S3041/2020" "EPI_ISL_806971" "MW474210.1" "Deborah A. Nickerson et al" "Washington State Department of Health" "Seattle Flu Study" "https://www.epicov.org/acknowledgement/69/71/EPI_ISL_806971.json"
102194 "USA/WA-S3042/2020" "EPI_ISL_806972" "MW474211.1" "Deborah A. Nickerson et al" "Washington State Department of Health" "Seattle Flu Study" "https://www.epicov.org/acknowledgement/69/72/EPI_ISL_806972.json"
102195 "USA/WA-S3043/2020" "EPI_ISL_806973" "MW474212.1" "Deborah A. Nickerson et al" "Washington State Department of Health" "Seattle Flu Study" "https://www.epicov.org/acknowledgement/69/73/EPI_ISL_806973.json"
102196 "USA/WA-S3044/2020" "EPI_ISL_806974" "MW474213.1" "Deborah A. Nickerson et al" "Washington State Department of Health" "Seattle Flu Study" "https://www.epicov.org/acknowledgement/69/74/EPI_ISL_806974.json"
102197 "USA/WA-S3045/2020" "EPI_ISL_806975" "MW474214.1" "Deborah A. Nickerson et al" "Washington State Department of Health" "Seattle Flu Study" "https://www.epicov.org/acknowledgement/69/75/EPI_ISL_806975.json"
102198 "USA/WA-S3046/2020" "EPI_ISL_806976" "MW474215.1" "Deborah A. Nickerson et al" "Washington State Department of Health" "Seattle Flu Study" "https://www.epicov.org/acknowledgement/69/76/EPI_ISL_806976.json"
102199 "USA/WA-S3047/2020" "EPI_ISL_806977" "MW474216.1" "Deborah A. Nickerson et al" "Washington State Department of Health" "Seattle Flu Study" "https://www.epicov.org/acknowledgement/69/77/EPI_ISL_806977.json"
102200 "USA/WA-S3048/2020" "EPI_ISL_806978" "MW474217.1" "Deborah A. Nickerson et al" "Washington State Department of Health" "Seattle Flu Study" "https://www.epicov.org/acknowledgement/69/78/EPI_ISL_806978.json"
102201 "USA/WA-S3049/2020" "EPI_ISL_806979" "MW474218.1" "Deborah A. Nickerson et al" "Washington State Department of Health" "Seattle Flu Study" "https://www.epicov.org/acknowledgement/69/79/EPI_ISL_806979.json"
102202 "USA/WA-S305/2020" "EPI_ISL_434065" "MT632879.1" "Chu et al" "Washington State Department of Health" "Seattle Flu Study" "https://www.epicov.org/acknowledgement/40/65/EPI_ISL_434065.json"
102203 "USA/WA-S3050/2020" "EPI_ISL_806980" "?" "Deborah A. Nickerson et al" "Washington State Department of Health" "Seattle Flu Study" "https://www.epicov.org/acknowledgement/69/80/EPI_ISL_806980.json"
102204 "USA/WA-S3051/2020" "EPI_ISL_806981" "MW474220.1" "Deborah A. Nickerson et al" "Washington State Department of Health" "Seattle Flu Study" "https://www.epicov.org/acknowledgement/69/81/EPI_ISL_806981.json"
102205 "USA/WA-S3052/2020" "EPI_ISL_806982" "?" "Deborah A. Nickerson et al" "Washington State Department of Health" "Seattle Flu Study" "https://www.epicov.org/acknowledgement/69/82/EPI_ISL_806982.json"
102206 "USA/WA-S3053/2020" "EPI_ISL_806983" "MW474222.1" "Deborah A. Nickerson et al" "Washington State Department of Health" "Seattle Flu Study" "https://www.epicov.org/acknowledgement/69/83/EPI_ISL_806983.json"
102207 "USA/WA-S3054/2020" "EPI_ISL_806984" "MW474223.1" "Deborah A. Nickerson et al" "Washington State Department of Health" "Seattle Flu Study" "https://www.epicov.org/acknowledgement/69/84/EPI_ISL_806984.json"
102208 "USA/WA-S3055/2020" "EPI_ISL_806985" "MW474224.1" "Deborah A. Nickerson et al" "Washington State Department of Health" "Seattle Flu Study" "https://www.epicov.org/acknowledgement/69/85/EPI_ISL_806985.json"
102209 "USA/WA-S3056/2020" "EPI_ISL_806986" "?" "Deborah A. Nickerson et al" "Washington State Department of Health" "Seattle Flu Study" "https://www.epicov.org/acknowledgement/69/86/EPI_ISL_806986.json"
102210 "USA/WA-S3057/2020" "EPI_ISL_806987" "MW474226.1" "Deborah A. Nickerson et al" "Washington State Department of Health" "Seattle Flu Study" "https://www.epicov.org/acknowledgement/69/87/EPI_ISL_806987.json"
102211 "USA/WA-S3058/2020" "EPI_ISL_806988" "MW474227.1" "Deborah A. Nickerson et al" "Washington State Department of Health" "Seattle Flu Study" "https://www.epicov.org/acknowledgement/69/88/EPI_ISL_806988.json"
102212 "USA/WA-S3059/2020" "EPI_ISL_806989" "MW474228.1" "Deborah A. Nickerson et al" "Washington State Department of Health" "Seattle Flu Study" "https://www.epicov.org/acknowledgement/69/89/EPI_ISL_806989.json"
102213 "USA/WA-S306/2020" "EPI_ISL_434066" "MT632977.1" "Chu et al" "Washington State Department of Health" "Seattle Flu Study" "https://www.epicov.org/acknowledgement/40/66/EPI_ISL_434066.json"
102214 "USA/WA-S3060/2020" "EPI_ISL_806990" "MW474229.1" "Deborah A. Nickerson et al" "Washington State Department of Health" "Seattle Flu Study" "https://www.epicov.org/acknowledgement/69/90/EPI_ISL_806990.json"
102215 "USA/WA-S3061/2020" "EPI_ISL_806991" "MW474230.1" "Deborah A. Nickerson et al" "Washington State Department of Health" "Seattle Flu Study" "https://www.epicov.org/acknowledgement/69/91/EPI_ISL_806991.json"
102216 "USA/WA-S3062/2020" "EPI_ISL_806992" "MW474231.1" "Deborah A. Nickerson et al" "Washington State Department of Health" "Seattle Flu Study" "https://www.epicov.org/acknowledgement/69/92/EPI_ISL_806992.json"
102217 "USA/WA-S3063/2020" "EPI_ISL_806993" "MW474232.1" "Deborah A. Nickerson et al" "Washington State Department of Health" "Seattle Flu Study" "https://www.epicov.org/acknowledgement/69/93/EPI_ISL_806993.json"
102218 "USA/WA-S3064/2020" "EPI_ISL_806994" "MW474233.1" "Deborah A. Nickerson et al" "Washington State Department of Health" "Seattle Flu Study" "https://www.epicov.org/acknowledgement/69/94/EPI_ISL_806994.json"
102219 "USA/WA-S3065/2020" "EPI_ISL_806995" "MW474234.1" "Deborah A. Nickerson et al" "Washington State Department of Health" "Seattle Flu Study" "https://www.epicov.org/acknowledgement/69/95/EPI_ISL_806995.json"
102220 "USA/WA-S3066/2020" "EPI_ISL_806996" "?" "Deborah A. Nickerson et al" "Washington State Department of Health" "Seattle Flu Study" "https://www.epicov.org/acknowledgement/69/96/EPI_ISL_806996.json"
102221 "USA/WA-S3067/2020" "EPI_ISL_806997" "MW474236.1" "Deborah A. Nickerson et al" "Washington State Department of Health" "Seattle Flu Study" "https://www.epicov.org/acknowledgement/69/97/EPI_ISL_806997.json"
102222 "USA/WA-S3068/2020" "EPI_ISL_806998" "?" "Deborah A. Nickerson et al" "Washington State Department of Health" "Seattle Flu Study" "https://www.epicov.org/acknowledgement/69/98/EPI_ISL_806998.json"
102223 "USA/WA-S3069/2020" "EPI_ISL_806999" "?" "Deborah A. Nickerson et al" "Washington State Department of Health" "Seattle Flu Study" "https://www.epicov.org/acknowledgement/69/99/EPI_ISL_806999.json"
102224 "USA/WA-S3070/2020" "EPI_ISL_807000" "MW474238.1" "Deborah A. Nickerson et al" "Washington State Department of Health" "Seattle Flu Study" "https://www.epicov.org/acknowledgement/70/00/EPI_ISL_807000.json"
102225 "USA/WA-S3071/2020" "EPI_ISL_807001" "MW474239.1" "Deborah A. Nickerson et al" "Washington State Department of Health" "Seattle Flu Study" "https://www.epicov.org/acknowledgement/70/01/EPI_ISL_807001.json"
102226 "USA/WA-S3072/2020" "EPI_ISL_807002" "MW474240.1" "Deborah A. Nickerson et al" "Washington State Department of Health" "Seattle Flu Study" "https://www.epicov.org/acknowledgement/70/02/EPI_ISL_807002.json"
102227 "USA/WA-S3073/2020" "EPI_ISL_807003" "MW474241.1" "Deborah A. Nickerson et al" "Washington State Department of Health" "Seattle Flu Study" "https://www.epicov.org/acknowledgement/70/03/EPI_ISL_807003.json"
102228 "USA/WA-S3074/2020" "EPI_ISL_807004" "MW474242.1" "Deborah A. Nickerson et al" "Washington State Department of Health" "Seattle Flu Study" "https://www.epicov.org/acknowledgement/70/04/EPI_ISL_807004.json"
102229 "USA/WA-S3075/2020" "EPI_ISL_807005" "MW474243.1" "Deborah A. Nickerson et al" "Washington State Department of Health" "Seattle Flu Study" "https://www.epicov.org/acknowledgement/70/05/EPI_ISL_807005.json"
102230 "USA/WA-S3076/2020" "EPI_ISL_807006" "MW474244.1" "Deborah A. Nickerson et al" "Washington State Department of Health" "Seattle Flu Study" "https://www.epicov.org/acknowledgement/70/06/EPI_ISL_807006.json"
102231 "USA/WA-S3077/2020" "EPI_ISL_807007" "MW474245.1" "Deborah A. Nickerson et al" "Washington State Department of Health" "Seattle Flu Study" "https://www.epicov.org/acknowledgement/70/07/EPI_ISL_807007.json"
102232 "USA/WA-S3078/2020" "EPI_ISL_807008" "?" "Deborah A. Nickerson et al" "Washington State Department of Health" "Seattle Flu Study" "https://www.epicov.org/acknowledgement/70/08/EPI_ISL_807008.json"
102233 "USA/WA-S3079/2020" "EPI_ISL_807009" "?" "Deborah A. Nickerson et al" "Washington State Department of Health" "Seattle Flu Study" "https://www.epicov.org/acknowledgement/70/09/EPI_ISL_807009.json"
102234 "USA/WA-S308/2020" "EPI_ISL_434068" "MT632930.1" "Chu et al" "Washington State Department of Health" "Seattle Flu Study" "https://www.epicov.org/acknowledgement/40/68/EPI_ISL_434068.json"
102235 "USA/WA-S3080/2020" "EPI_ISL_807010" "MW474247.1" "Deborah A. Nickerson et al" "Washington State Department of Health" "Seattle Flu Study" "https://www.epicov.org/acknowledgement/70/10/EPI_ISL_807010.json"
102236 "USA/WA-S3081/2020" "EPI_ISL_807011" "MW474248.1" "Deborah A. Nickerson et al" "Washington State Department of Health" "Seattle Flu Study" "https://www.epicov.org/acknowledgement/70/11/EPI_ISL_807011.json"
102237 "USA/WA-S3082/2020" "EPI_ISL_807012" "MW474249.1" "Deborah A. Nickerson et al" "Washington State Department of Health" "Seattle Flu Study" "https://www.epicov.org/acknowledgement/70/12/EPI_ISL_807012.json"
102238 "USA/WA-S3083/2020" "EPI_ISL_807013" "MW474250.1" "Deborah A. Nickerson et al" "Washington State Department of Health" "Seattle Flu Study" "https://www.epicov.org/acknowledgement/70/13/EPI_ISL_807013.json"
102239 "USA/WA-S3084/2020" "EPI_ISL_807014" "MW474251.1" "Deborah A. Nickerson et al" "Washington State Department of Health" "Seattle Flu Study" "https://www.epicov.org/acknowledgement/70/14/EPI_ISL_807014.json"
102240 "USA/WA-S3085/2020" "EPI_ISL_807015" "MW474252.1" "Deborah A. Nickerson et al" "Washington State Department of Health" "Seattle Flu Study" "https://www.epicov.org/acknowledgement/70/15/EPI_ISL_807015.json"
102241 "USA/WA-S3086/2020" "EPI_ISL_807016" "MW474253.1" "Deborah A. Nickerson et al" "Washington State Department of Health" "Seattle Flu Study" "https://www.epicov.org/acknowledgement/70/16/EPI_ISL_807016.json"
102242 "USA/WA-S3087/2020" "EPI_ISL_807017" "MW474254.1" "Deborah A. Nickerson et al" "Washington State Department of Health" "Seattle Flu Study" "https://www.epicov.org/acknowledgement/70/17/EPI_ISL_807017.json"
102243 "USA/WA-S3088/2020" "EPI_ISL_807018" "MW474255.1" "Deborah A. Nickerson et al" "Washington State Department of Health" "Seattle Flu Study" "https://www.epicov.org/acknowledgement/70/18/EPI_ISL_807018.json"
102244 "USA/WA-S3089/2020" "EPI_ISL_807019" "MW474256.1" "Deborah A. Nickerson et al" "Washington State Department of Health" "Seattle Flu Study" "https://www.epicov.org/acknowledgement/70/19/EPI_ISL_807019.json"
102245 "USA/WA-S309/2020" "EPI_ISL_434069" "?" "Chu et al" "Washington State Department of Health" "Seattle Flu Study" "https://www.epicov.org/acknowledgement/40/69/EPI_ISL_434069.json"
102246 "USA/WA-S3090/2020" "EPI_ISL_807020" "MW474257.1" "Deborah A. Nickerson et al" "Washington State Department of Health" "Seattle Flu Study" "https://www.epicov.org/acknowledgement/70/20/EPI_ISL_807020.json"
102247 "USA/WA-S3091/2020" "EPI_ISL_807021" "MW474258.1" "Deborah A. Nickerson et al" "Washington State Department of Health" "Seattle Flu Study" "https://www.epicov.org/acknowledgement/70/21/EPI_ISL_807021.json"
102248 "USA/WA-S3092/2020" "EPI_ISL_807022" "MW474259.1" "Deborah A. Nickerson et al" "Washington State Department of Health" "Seattle Flu Study" "https://www.epicov.org/acknowledgement/70/22/EPI_ISL_807022.json"
102249 "USA/WA-S3093/2020" "EPI_ISL_807023" "?" "Deborah A. Nickerson et al" "Washington State Department of Health" "Seattle Flu Study" "https://www.epicov.org/acknowledgement/70/23/EPI_ISL_807023.json"
102250 "USA/WA-S3094/2020" "EPI_ISL_807024" "MW474261.1" "Deborah A. Nickerson et al" "Washington State Department of Health" "Seattle Flu Study" "https://www.epicov.org/acknowledgement/70/24/EPI_ISL_807024.json"
102251 "USA/WA-S3095/2020" "EPI_ISL_807025" "MW474262.1" "Deborah A. Nickerson et al" "Washington State Department of Health" "Seattle Flu Study" "https://www.epicov.org/acknowledgement/70/25/EPI_ISL_807025.json"
102252 "USA/WA-S3096/2020" "EPI_ISL_807026" "MW474263.1" "Deborah A. Nickerson et al" "Washington State Department of Health" "Seattle Flu Study" "https://www.epicov.org/acknowledgement/70/26/EPI_ISL_807026.json"
102253 "USA/WA-S3097/2020" "EPI_ISL_807027" "?" "Deborah A. Nickerson et al" "Washington State Department of Health" "Seattle Flu Study" "https://www.epicov.org/acknowledgement/70/27/EPI_ISL_807027.json"
102254 "USA/WA-S3098/2020" "EPI_ISL_807028" "MW474264.1" "Deborah A. Nickerson et al" "Washington State Department of Health" "Seattle Flu Study" "https://www.epicov.org/acknowledgement/70/28/EPI_ISL_807028.json"
102255 "USA/WA-S3099/2020" "EPI_ISL_807029" "?" "Deborah A. Nickerson et al" "Washington State Department of Health" "Seattle Flu Study" "https://www.epicov.org/acknowledgement/70/29/EPI_ISL_807029.json"
102256 "USA/WA-S31/2020" "EPI_ISL_417084" "MT627230.1" "Chu etl al et al" "Washington State Department of Health" "Seattle Flu Study" "https://www.epicov.org/acknowledgement/70/84/EPI_ISL_417084.json"
102257 "USA/WA-S310/2020" "EPI_ISL_434070" "MT632910.1" "Chu et al" "Washington State Department of Health" "Seattle Flu Study" "https://www.epicov.org/acknowledgement/40/70/EPI_ISL_434070.json"
102258 "USA/WA-S3100/2020" "EPI_ISL_807030" "MW474265.1" "Deborah A. Nickerson et al" "Washington State Department of Health" "Seattle Flu Study" "https://www.epicov.org/acknowledgement/70/30/EPI_ISL_807030.json"
102259 "USA/WA-S3101/2020" "EPI_ISL_807031" "MW474266.1" "Deborah A. Nickerson et al" "Washington State Department of Health" "Seattle Flu Study" "https://www.epicov.org/acknowledgement/70/31/EPI_ISL_807031.json"
102260 "USA/WA-S3102/2020" "EPI_ISL_807032" "MW474267.1" "Deborah A. Nickerson et al" "Washington State Department of Health" "Seattle Flu Study" "https://www.epicov.org/acknowledgement/70/32/EPI_ISL_807032.json"
102261 "USA/WA-S3103/2020" "EPI_ISL_807033" "?" "Deborah A. Nickerson et al" "Washington State Department of Health" "Seattle Flu Study" "https://www.epicov.org/acknowledgement/70/33/EPI_ISL_807033.json"
102262 "USA/WA-S3104/2020" "EPI_ISL_807034" "MW474269.1" "Deborah A. Nickerson et al" "Washington State Department of Health" "Seattle Flu Study" "https://www.epicov.org/acknowledgement/70/34/EPI_ISL_807034.json"
102263 "USA/WA-S3105/2020" "EPI_ISL_807035" "MW474270.1" "Deborah A. Nickerson et al" "Washington State Department of Health" "Seattle Flu Study" "https://www.epicov.org/acknowledgement/70/35/EPI_ISL_807035.json"
102264 "USA/WA-S3106/2020" "EPI_ISL_807036" "?" "Deborah A. Nickerson et al" "Washington State Department of Health" "Seattle Flu Study" "https://www.epicov.org/acknowledgement/70/36/EPI_ISL_807036.json"
102265 "USA/WA-S3107/2020" "EPI_ISL_807037" "MW474272.1" "Deborah A. Nickerson et al" "Washington State Department of Health" "Seattle Flu Study" "https://www.epicov.org/acknowledgement/70/37/EPI_ISL_807037.json"
102266 "USA/WA-S3108/2020" "EPI_ISL_807038" "MW474273.1" "Deborah A. Nickerson et al" "Washington State Department of Health" "Seattle Flu Study" "https://www.epicov.org/acknowledgement/70/38/EPI_ISL_807038.json"
102267 "USA/WA-S3109/2020" "EPI_ISL_807039" "MW474274.1" "Deborah A. Nickerson et al" "Washington State Department of Health" "Seattle Flu Study" "https://www.epicov.org/acknowledgement/70/39/EPI_ISL_807039.json"
102268 "USA/WA-S311/2020" "EPI_ISL_434071" "MT632868.1" "Chu et al" "Washington State Department of Health" "Seattle Flu Study" "https://www.epicov.org/acknowledgement/40/71/EPI_ISL_434071.json"
102269 "USA/WA-S3110/2020" "EPI_ISL_807040" "MW474275.1" "Deborah A. Nickerson et al" "Washington State Department of Health" "Seattle Flu Study" "https://www.epicov.org/acknowledgement/70/40/EPI_ISL_807040.json"
102270 "USA/WA-S3111/2020" "EPI_ISL_807041" "MW474276.1" "Deborah A. Nickerson et al" "Washington State Department of Health" "Seattle Flu Study" "https://www.epicov.org/acknowledgement/70/41/EPI_ISL_807041.json"
102271 "USA/WA-S3112/2020" "EPI_ISL_807042" "MW474277.1" "Deborah A. Nickerson et al" "Washington State Department of Health" "Seattle Flu Study" "https://www.epicov.org/acknowledgement/70/42/EPI_ISL_807042.json"
102272 "USA/WA-S3113/2020" "EPI_ISL_807043" "?" "Deborah A. Nickerson et al" "Washington State Department of Health" "Seattle Flu Study" "https://www.epicov.org/acknowledgement/70/43/EPI_ISL_807043.json"
102273 "USA/WA-S3114/2020" "EPI_ISL_807044" "?" "Deborah A. Nickerson et al" "Washington State Department of Health" "Seattle Flu Study" "https://www.epicov.org/acknowledgement/70/44/EPI_ISL_807044.json"
102274 "USA/WA-S3115/2020" "EPI_ISL_807045" "MW474280.1" "Deborah A. Nickerson et al" "Washington State Department of Health" "Seattle Flu Study" "https://www.epicov.org/acknowledgement/70/45/EPI_ISL_807045.json"
102275 "USA/WA-S3116/2020" "EPI_ISL_807046" "?" "Deborah A. Nickerson et al" "Washington State Department of Health" "Seattle Flu Study" "https://www.epicov.org/acknowledgement/70/46/EPI_ISL_807046.json"
102276 "USA/WA-S3117/2020" "EPI_ISL_807047" "MW474282.1" "Deborah A. Nickerson et al" "Washington State Department of Health" "Seattle Flu Study" "https://www.epicov.org/acknowledgement/70/47/EPI_ISL_807047.json"
102277 "USA/WA-S3118/2020" "EPI_ISL_807048" "MW474283.1" "Deborah A. Nickerson et al" "Washington State Department of Health" "Seattle Flu Study" "https://www.epicov.org/acknowledgement/70/48/EPI_ISL_807048.json"
102278 "USA/WA-S3119/2020" "EPI_ISL_807049" "?" "Deborah A. Nickerson et al" "Washington State Department of Health" "Seattle Flu Study" "https://www.epicov.org/acknowledgement/70/49/EPI_ISL_807049.json"
102279 "USA/WA-S312/2020" "EPI_ISL_434072" "MT633037.1" "Chu et al" "Washington State Department of Health" "Seattle Flu Study" "https://www.epicov.org/acknowledgement/40/72/EPI_ISL_434072.json"
102280 "USA/WA-S3120/2020" "EPI_ISL_807050" "MW474285.1" "Deborah A. Nickerson et al" "Washington State Department of Health" "Seattle Flu Study" "https://www.epicov.org/acknowledgement/70/50/EPI_ISL_807050.json"
102281 "USA/WA-S3121/2020" "EPI_ISL_807051" "MW474286.1" "Deborah A. Nickerson et al" "Washington State Department of Health" "Seattle Flu Study" "https://www.epicov.org/acknowledgement/70/51/EPI_ISL_807051.json"
102282 "USA/WA-S3122/2020" "EPI_ISL_807052" "?" "Deborah A. Nickerson et al" "Washington State Department of Health" "Seattle Flu Study" "https://www.epicov.org/acknowledgement/70/52/EPI_ISL_807052.json"
102283 "USA/WA-S3123/2020" "EPI_ISL_807053" "?" "Deborah A. Nickerson et al" "Washington State Department of Health" "Seattle Flu Study" "https://www.epicov.org/acknowledgement/70/53/EPI_ISL_807053.json"
102284 "USA/WA-S3124/2020" "EPI_ISL_807054" "MW474288.1" "Deborah A. Nickerson et al" "Washington State Department of Health" "Seattle Flu Study" "https://www.epicov.org/acknowledgement/70/54/EPI_ISL_807054.json"
102285 "USA/WA-S3125/2020" "EPI_ISL_807055" "MW474289.1" "Deborah A. Nickerson et al" "Washington State Department of Health" "Seattle Flu Study" "https://www.epicov.org/acknowledgement/70/55/EPI_ISL_807055.json"
102286 "USA/WA-S3126/2020" "EPI_ISL_807056" "MW474290.1" "Deborah A. Nickerson et al" "Washington State Department of Health" "Seattle Flu Study" "https://www.epicov.org/acknowledgement/70/56/EPI_ISL_807056.json"
102287 "USA/WA-S3127/2020" "EPI_ISL_807057" "MW474291.1" "Deborah A. Nickerson et al" "Washington State Department of Health" "Seattle Flu Study" "https://www.epicov.org/acknowledgement/70/57/EPI_ISL_807057.json"
102288 "USA/WA-S3128/2020" "EPI_ISL_807058" "MW474292.1" "Deborah A. Nickerson et al" "Washington State Department of Health" "Seattle Flu Study" "https://www.epicov.org/acknowledgement/70/58/EPI_ISL_807058.json"
102289 "USA/WA-S3129/2020" "EPI_ISL_807059" "MW474293.1" "Deborah A. Nickerson et al" "Washington State Department of Health" "Seattle Flu Study" "https://www.epicov.org/acknowledgement/70/59/EPI_ISL_807059.json"
102290 "USA/WA-S313/2020" "EPI_ISL_434073" "MT633029.1" "Chu et al" "Washington State Department of Health" "Seattle Flu Study" "https://www.epicov.org/acknowledgement/40/73/EPI_ISL_434073.json"
102291 "USA/WA-S3130/2020" "EPI_ISL_807060" "?" "Deborah A. Nickerson et al" "Washington State Department of Health" "Seattle Flu Study" "https://www.epicov.org/acknowledgement/70/60/EPI_ISL_807060.json"
102292 "USA/WA-S3131/2020" "EPI_ISL_807061" "MW474295.1" "Deborah A. Nickerson et al" "Washington State Department of Health" "Seattle Flu Study" "https://www.epicov.org/acknowledgement/70/61/EPI_ISL_807061.json"
102293 "USA/WA-S3132/2020" "EPI_ISL_807062" "MW474296.1" "Deborah A. Nickerson et al" "Washington State Department of Health" "Seattle Flu Study" "https://www.epicov.org/acknowledgement/70/62/EPI_ISL_807062.json"
102294 "USA/WA-S3133/2020" "EPI_ISL_807063" "MW474297.1" "Deborah A. Nickerson et al" "Washington State Department of Health" "Seattle Flu Study" "https://www.epicov.org/acknowledgement/70/63/EPI_ISL_807063.json"
102295 "USA/WA-S3134/2020" "EPI_ISL_807064" "MW474298.1" "Deborah A. Nickerson et al" "Washington State Department of Health" "Seattle Flu Study" "https://www.epicov.org/acknowledgement/70/64/EPI_ISL_807064.json"
102296 "USA/WA-S3135/2020" "EPI_ISL_807065" "MW474299.1" "Deborah A. Nickerson et al" "Washington State Department of Health" "Seattle Flu Study" "https://www.epicov.org/acknowledgement/70/65/EPI_ISL_807065.json"
102297 "USA/WA-S3136/2020" "EPI_ISL_807066" "?" "Deborah A. Nickerson et al" "Washington State Department of Health" "Seattle Flu Study" "https://www.epicov.org/acknowledgement/70/66/EPI_ISL_807066.json"
102298 "USA/WA-S3137/2020" "EPI_ISL_807067" "MW474300.1" "Deborah A. Nickerson et al" "Washington State Department of Health" "Seattle Flu Study" "https://www.epicov.org/acknowledgement/70/67/EPI_ISL_807067.json"
102299 "USA/WA-S3138/2020" "EPI_ISL_807068" "MW474301.1" "Deborah A. Nickerson et al" "Washington State Department of Health" "Seattle Flu Study" "https://www.epicov.org/acknowledgement/70/68/EPI_ISL_807068.json"
102300 "USA/WA-S3139/2020" "EPI_ISL_807069" "MW474302.1" "Deborah A. Nickerson et al" "Washington State Department of Health" "Seattle Flu Study" "https://www.epicov.org/acknowledgement/70/69/EPI_ISL_807069.json"
102301 "USA/WA-S314/2020" "EPI_ISL_434074" "MT632932.1" "Chu et al" "Washington State Department of Health" "Seattle Flu Study" "https://www.epicov.org/acknowledgement/40/74/EPI_ISL_434074.json"
102302 "USA/WA-S3140/2020" "EPI_ISL_807070" "?" "Deborah A. Nickerson et al" "Washington State Department of Health" "Seattle Flu Study" "https://www.epicov.org/acknowledgement/70/70/EPI_ISL_807070.json"
102303 "USA/WA-S3141/2020" "EPI_ISL_807071" "MW474304.1" "Deborah A. Nickerson et al" "Washington State Department of Health" "Seattle Flu Study" "https://www.epicov.org/acknowledgement/70/71/EPI_ISL_807071.json"
102304 "USA/WA-S3142/2020" "EPI_ISL_807072" "MW474305.1" "Deborah A. Nickerson et al" "Washington State Department of Health" "Seattle Flu Study" "https://www.epicov.org/acknowledgement/70/72/EPI_ISL_807072.json"
102305 "USA/WA-S3143/2020" "EPI_ISL_807073" "MW474306.1" "Deborah A. Nickerson et al" "Washington State Department of Health" "Seattle Flu Study" "https://www.epicov.org/acknowledgement/70/73/EPI_ISL_807073.json"
102306 "USA/WA-S3144/2020" "EPI_ISL_807074" "MW474307.1" "Deborah A. Nickerson et al" "Washington State Department of Health" "Seattle Flu Study" "https://www.epicov.org/acknowledgement/70/74/EPI_ISL_807074.json"
102307 "USA/WA-S3145/2020" "EPI_ISL_807075" "MW474308.1" "Deborah A. Nickerson et al" "Washington State Department of Health" "Seattle Flu Study" "https://www.epicov.org/acknowledgement/70/75/EPI_ISL_807075.json"
102308 "USA/WA-S3146/2020" "EPI_ISL_807076" "MW474309.1" "Deborah A. Nickerson et al" "Washington State Department of Health" "Seattle Flu Study" "https://www.epicov.org/acknowledgement/70/76/EPI_ISL_807076.json"
102309 "USA/WA-S3147/2020" "EPI_ISL_807077" "MW474310.1" "Deborah A. Nickerson et al" "Washington State Department of Health" "Seattle Flu Study" "https://www.epicov.org/acknowledgement/70/77/EPI_ISL_807077.json"
102310 "USA/WA-S3148/2020" "EPI_ISL_807078" "MW474311.1" "Deborah A. Nickerson et al" "Washington State Department of Health" "Seattle Flu Study" "https://www.epicov.org/acknowledgement/70/78/EPI_ISL_807078.json"
102311 "USA/WA-S3149/2020" "EPI_ISL_807079" "MW474312.1" "Deborah A. Nickerson et al" "Washington State Department of Health" "Seattle Flu Study" "https://www.epicov.org/acknowledgement/70/79/EPI_ISL_807079.json"
102312 "USA/WA-S315/2020" "EPI_ISL_434075" "MT632961.1" "Chu et al" "Washington State Department of Health" "Seattle Flu Study" "https://www.epicov.org/acknowledgement/40/75/EPI_ISL_434075.json"
102313 "USA/WA-S3150/2020" "EPI_ISL_807080" "MW474313.1" "Deborah A. Nickerson et al" "Washington State Department of Health" "Seattle Flu Study" "https://www.epicov.org/acknowledgement/70/80/EPI_ISL_807080.json"
102314 "USA/WA-S3151/2020" "EPI_ISL_807081" "MW474314.1" "Deborah A. Nickerson et al" "Washington State Department of Health" "Seattle Flu Study" "https://www.epicov.org/acknowledgement/70/81/EPI_ISL_807081.json"
102315 "USA/WA-S3152/2020" "EPI_ISL_807082" "MW474315.1" "Deborah A. Nickerson et al" "Washington State Department of Health" "Seattle Flu Study" "https://www.epicov.org/acknowledgement/70/82/EPI_ISL_807082.json"
102316 "USA/WA-S3153/2020" "EPI_ISL_807083" "MW474316.1" "Deborah A. Nickerson et al" "Washington State Department of Health" "Seattle Flu Study" "https://www.epicov.org/acknowledgement/70/83/EPI_ISL_807083.json"
102317 "USA/WA-S3154/2020" "EPI_ISL_807084" "MW474317.1" "Deborah A. Nickerson et al" "Washington State Department of Health" "Seattle Flu Study" "https://www.epicov.org/acknowledgement/70/84/EPI_ISL_807084.json"
102318 "USA/WA-S3155/2020" "EPI_ISL_807085" "?" "Deborah A. Nickerson et al" "Washington State Department of Health" "Seattle Flu Study" "https://www.epicov.org/acknowledgement/70/85/EPI_ISL_807085.json"
102319 "USA/WA-S3156/2020" "EPI_ISL_807086" "?" "Deborah A. Nickerson et al" "Washington State Department of Health" "Seattle Flu Study" "https://www.epicov.org/acknowledgement/70/86/EPI_ISL_807086.json"
102320 "USA/WA-S3157/2020" "EPI_ISL_807087" "MW474320.1" "Deborah A. Nickerson et al" "Washington State Department of Health" "Seattle Flu Study" "https://www.epicov.org/acknowledgement/70/87/EPI_ISL_807087.json"
102321 "USA/WA-S3159/2020" "EPI_ISL_807089" "MW474322.1" "Deborah A. Nickerson et al" "Washington State Department of Health" "Seattle Flu Study" "https://www.epicov.org/acknowledgement/70/89/EPI_ISL_807089.json"
102322 "USA/WA-S316/2020" "EPI_ISL_434076" "MT632914.1" "Chu et al" "Washington State Department of Health" "Seattle Flu Study" "https://www.epicov.org/acknowledgement/40/76/EPI_ISL_434076.json"
102323 "USA/WA-S3160/2020" "EPI_ISL_807090" "?" "Deborah A. Nickerson et al" "Washington State Department of Health" "Seattle Flu Study" "https://www.epicov.org/acknowledgement/70/90/EPI_ISL_807090.json"
102324 "USA/WA-S3161/2020" "EPI_ISL_807091" "MW474323.1" "Deborah A. Nickerson et al" "Washington State Department of Health" "Seattle Flu Study" "https://www.epicov.org/acknowledgement/70/91/EPI_ISL_807091.json"
102325 "USA/WA-S3162/2020" "EPI_ISL_807092" "MW474324.1" "Deborah A. Nickerson et al" "Washington State Department of Health" "Seattle Flu Study" "https://www.epicov.org/acknowledgement/70/92/EPI_ISL_807092.json"
102326 "USA/WA-S3163/2020" "EPI_ISL_807093" "MW474325.1" "Deborah A. Nickerson et al" "Washington State Department of Health" "Seattle Flu Study" "https://www.epicov.org/acknowledgement/70/93/EPI_ISL_807093.json"
102327 "USA/WA-S3164/2020" "EPI_ISL_807094" "MW474326.1" "Deborah A. Nickerson et al" "Washington State Department of Health" "Seattle Flu Study" "https://www.epicov.org/acknowledgement/70/94/EPI_ISL_807094.json"
102328 "USA/WA-S3165/2020" "EPI_ISL_807095" "MW474327.1" "Deborah A. Nickerson et al" "Washington State Department of Health" "Seattle Flu Study" "https://www.epicov.org/acknowledgement/70/95/EPI_ISL_807095.json"
102329 "USA/WA-S3166/2020" "EPI_ISL_807096" "MW474328.1" "Deborah A. Nickerson et al" "Washington State Department of Health" "Seattle Flu Study" "https://www.epicov.org/acknowledgement/70/96/EPI_ISL_807096.json"
102330 "USA/WA-S3167/2020" "EPI_ISL_807097" "?" "Deborah A. Nickerson et al" "Washington State Department of Health" "Seattle Flu Study" "https://www.epicov.org/acknowledgement/70/97/EPI_ISL_807097.json"
102331 "USA/WA-S3168/2020" "EPI_ISL_807098" "?" "Deborah A. Nickerson et al" "Washington State Department of Health" "Seattle Flu Study" "https://www.epicov.org/acknowledgement/70/98/EPI_ISL_807098.json"
102332 "USA/WA-S3169/2020" "EPI_ISL_807099" "MW474331.1" "Deborah A. Nickerson et al" "Washington State Department of Health" "Seattle Flu Study" "https://www.epicov.org/acknowledgement/70/99/EPI_ISL_807099.json"
102333 "USA/WA-S317/2020" "EPI_ISL_434077" "MT632856.1" "Chu et al" "Washington State Department of Health" "Seattle Flu Study" "https://www.epicov.org/acknowledgement/40/77/EPI_ISL_434077.json"
102334 "USA/WA-S3170/2020" "EPI_ISL_807100" "MW474332.1" "Deborah A. Nickerson et al" "Washington State Department of Health" "Seattle Flu Study" "https://www.epicov.org/acknowledgement/71/00/EPI_ISL_807100.json"
102335 "USA/WA-S3171/2020" "EPI_ISL_807101" "MW474333.1" "Deborah A. Nickerson et al" "Washington State Department of Health" "Seattle Flu Study" "https://www.epicov.org/acknowledgement/71/01/EPI_ISL_807101.json"
102336 "USA/WA-S3172/2020" "EPI_ISL_807102" "MW474334.1" "Deborah A. Nickerson et al" "Washington State Department of Health" "Seattle Flu Study" "https://www.epicov.org/acknowledgement/71/02/EPI_ISL_807102.json"
102337 "USA/WA-S3173/2020" "EPI_ISL_807103" "MW474335.1" "Deborah A. Nickerson et al" "Washington State Department of Health" "Seattle Flu Study" "https://www.epicov.org/acknowledgement/71/03/EPI_ISL_807103.json"
102338 "USA/WA-S3174/2020" "EPI_ISL_807104" "?" "Deborah A. Nickerson et al" "Washington State Department of Health" "Seattle Flu Study" "https://www.epicov.org/acknowledgement/71/04/EPI_ISL_807104.json"
102339 "USA/WA-S3175/2020" "EPI_ISL_807105" "?" "Deborah A. Nickerson et al" "Washington State Department of Health" "Seattle Flu Study" "https://www.epicov.org/acknowledgement/71/05/EPI_ISL_807105.json"
102340 "USA/WA-S3176/2020" "EPI_ISL_807106" "MW474336.1" "Deborah A. Nickerson et al" "Washington State Department of Health" "Seattle Flu Study" "https://www.epicov.org/acknowledgement/71/06/EPI_ISL_807106.json"
102341 "USA/WA-S3177/2020" "EPI_ISL_807107" "?" "Deborah A. Nickerson et al" "Washington State Department of Health" "Seattle Flu Study" "https://www.epicov.org/acknowledgement/71/07/EPI_ISL_807107.json"
102342 "USA/WA-S3178/2020" "EPI_ISL_807108" "MW474337.1" "Deborah A. Nickerson et al" "Washington State Department of Health" "Seattle Flu Study" "https://www.epicov.org/acknowledgement/71/08/EPI_ISL_807108.json"
102343 "USA/WA-S3179/2020" "EPI_ISL_807109" "MW474338.1" "Deborah A. Nickerson et al" "Washington State Department of Health" "Seattle Flu Study" "https://www.epicov.org/acknowledgement/71/09/EPI_ISL_807109.json"
102344 "USA/WA-S318/2020" "EPI_ISL_434078" "?" "Chu et al" "Washington State Department of Health" "Seattle Flu Study" "https://www.epicov.org/acknowledgement/40/78/EPI_ISL_434078.json"
102345 "USA/WA-S3180/2020" "EPI_ISL_807110" "?" "Deborah A. Nickerson et al" "Washington State Department of Health" "Seattle Flu Study" "https://www.epicov.org/acknowledgement/71/10/EPI_ISL_807110.json"
102346 "USA/WA-S3181/2020" "EPI_ISL_807111" "?" "Deborah A. Nickerson et al" "Washington State Department of Health" "Seattle Flu Study" "https://www.epicov.org/acknowledgement/71/11/EPI_ISL_807111.json"
102347 "USA/WA-S3182/2020" "EPI_ISL_807112" "?" "Deborah A. Nickerson et al" "Washington State Department of Health" "Seattle Flu Study" "https://www.epicov.org/acknowledgement/71/12/EPI_ISL_807112.json"
102348 "USA/WA-S3183/2020" "EPI_ISL_807113" "MW474342.1" "Deborah A. Nickerson et al" "Washington State Department of Health" "Seattle Flu Study" "https://www.epicov.org/acknowledgement/71/13/EPI_ISL_807113.json"
102349 "USA/WA-S3184/2020" "EPI_ISL_807114" "?" "Deborah A. Nickerson et al" "Washington State Department of Health" "Seattle Flu Study" "https://www.epicov.org/acknowledgement/71/14/EPI_ISL_807114.json"
102350 "USA/WA-S3185/2020" "EPI_ISL_807115" "MW474344.1" "Deborah A. Nickerson et al" "Washington State Department of Health" "Seattle Flu Study" "https://www.epicov.org/acknowledgement/71/15/EPI_ISL_807115.json"
102351 "USA/WA-S3186/2020" "EPI_ISL_807116" "?" "Deborah A. Nickerson et al" "Washington State Department of Health" "Seattle Flu Study" "https://www.epicov.org/acknowledgement/71/16/EPI_ISL_807116.json"
102352 "USA/WA-S3187/2020" "EPI_ISL_807117" "MW474346.1" "Deborah A. Nickerson et al" "Washington State Department of Health" "Seattle Flu Study" "https://www.epicov.org/acknowledgement/71/17/EPI_ISL_807117.json"
102353 "USA/WA-S3188/2020" "EPI_ISL_807118" "MW474347.1" "Deborah A. Nickerson et al" "Washington State Department of Health" "Seattle Flu Study" "https://www.epicov.org/acknowledgement/71/18/EPI_ISL_807118.json"
102354 "USA/WA-S3189/2020" "EPI_ISL_807119" "?" "Deborah A. Nickerson et al" "Washington State Department of Health" "Seattle Flu Study" "https://www.epicov.org/acknowledgement/71/19/EPI_ISL_807119.json"
102355 "USA/WA-S319/2020" "EPI_ISL_434079" "MT632897.1" "Chu et al" "Washington State Department of Health" "Seattle Flu Study" "https://www.epicov.org/acknowledgement/40/79/EPI_ISL_434079.json"
102356 "USA/WA-S3190/2020" "EPI_ISL_807120" "MW474349.1" "Deborah A. Nickerson et al" "Washington State Department of Health" "Seattle Flu Study" "https://www.epicov.org/acknowledgement/71/20/EPI_ISL_807120.json"
102357 "USA/WA-S3191/2020" "EPI_ISL_807121" "MW474350.1" "Deborah A. Nickerson et al" "Washington State Department of Health" "Seattle Flu Study" "https://www.epicov.org/acknowledgement/71/21/EPI_ISL_807121.json"
102358 "USA/WA-S3192/2020" "EPI_ISL_807122" "MW474351.1" "Deborah A. Nickerson et al" "Washington State Department of Health" "Seattle Flu Study" "https://www.epicov.org/acknowledgement/71/22/EPI_ISL_807122.json"
102359 "USA/WA-S3193/2020" "EPI_ISL_807123" "MW474352.1" "Deborah A. Nickerson et al" "Washington State Department of Health" "Seattle Flu Study" "https://www.epicov.org/acknowledgement/71/23/EPI_ISL_807123.json"
102360 "USA/WA-S3194/2020" "EPI_ISL_807124" "MW474353.1" "Deborah A. Nickerson et al" "Washington State Department of Health" "Seattle Flu Study" "https://www.epicov.org/acknowledgement/71/24/EPI_ISL_807124.json"
102361 "USA/WA-S3195/2020" "EPI_ISL_807125" "MW474354.1" "Deborah A. Nickerson et al" "Washington State Department of Health" "Seattle Flu Study" "https://www.epicov.org/acknowledgement/71/25/EPI_ISL_807125.json"
102362 "USA/WA-S3196/2020" "EPI_ISL_807126" "MW474355.1" "Deborah A. Nickerson et al" "Washington State Department of Health" "Seattle Flu Study" "https://www.epicov.org/acknowledgement/71/26/EPI_ISL_807126.json"
102363 "USA/WA-S3197/2020" "EPI_ISL_807127" "?" "Deborah A. Nickerson et al" "Washington State Department of Health" "Seattle Flu Study" "https://www.epicov.org/acknowledgement/71/27/EPI_ISL_807127.json"
102364 "USA/WA-S3198/2020" "EPI_ISL_807128" "MW474357.1" "Deborah A. Nickerson et al" "Washington State Department of Health" "Seattle Flu Study" "https://www.epicov.org/acknowledgement/71/28/EPI_ISL_807128.json"
102365 "USA/WA-S3199/2020" "EPI_ISL_807129" "?" "Deborah A. Nickerson et al" "Washington State Department of Health" "Seattle Flu Study" "https://www.epicov.org/acknowledgement/71/29/EPI_ISL_807129.json"
102366 "USA/WA-S32/2020" "EPI_ISL_417085" "MT627241.1" "Chu etl al et al" "Washington State Department of Health" "Seattle Flu Study" "https://www.epicov.org/acknowledgement/70/85/EPI_ISL_417085.json"
102367 "USA/WA-S320/2020" "EPI_ISL_434080" "MT632865.1" "Chu et al" "Washington State Department of Health" "Seattle Flu Study" "https://www.epicov.org/acknowledgement/40/80/EPI_ISL_434080.json"
102368 "USA/WA-S3200/2020" "EPI_ISL_807130" "MW474359.1" "Deborah A. Nickerson et al" "Washington State Department of Health" "Seattle Flu Study" "https://www.epicov.org/acknowledgement/71/30/EPI_ISL_807130.json"
102369 "USA/WA-S3201/2020" "EPI_ISL_807131" "MW474360.1" "Deborah A. Nickerson et al" "Washington State Department of Health" "Seattle Flu Study" "https://www.epicov.org/acknowledgement/71/31/EPI_ISL_807131.json"
102370 "USA/WA-S3202/2020" "EPI_ISL_807132" "MW474361.1" "Deborah A. Nickerson et al" "Washington State Department of Health" "Seattle Flu Study" "https://www.epicov.org/acknowledgement/71/32/EPI_ISL_807132.json"
102371 "USA/WA-S3203/2020" "EPI_ISL_807133" "?" "Deborah A. Nickerson et al" "Washington State Department of Health" "Seattle Flu Study" "https://www.epicov.org/acknowledgement/71/33/EPI_ISL_807133.json"
102372 "USA/WA-S3204/2020" "EPI_ISL_807134" "MW474363.1" "Deborah A. Nickerson et al" "Washington State Department of Health" "Seattle Flu Study" "https://www.epicov.org/acknowledgement/71/34/EPI_ISL_807134.json"
102373 "USA/WA-S3205/2020" "EPI_ISL_807135" "MW474364.1" "Deborah A. Nickerson et al" "Washington State Department of Health" "Seattle Flu Study" "https://www.epicov.org/acknowledgement/71/35/EPI_ISL_807135.json"
102374 "USA/WA-S3206/2020" "EPI_ISL_807136" "MW474365.1" "Deborah A. Nickerson et al" "Washington State Department of Health" "Seattle Flu Study" "https://www.epicov.org/acknowledgement/71/36/EPI_ISL_807136.json"
102375 "USA/WA-S3207/2020" "EPI_ISL_807137" "?" "Deborah A. Nickerson et al" "Washington State Department of Health" "Seattle Flu Study" "https://www.epicov.org/acknowledgement/71/37/EPI_ISL_807137.json"
102376 "USA/WA-S3208/2020" "EPI_ISL_807138" "?" "Deborah A. Nickerson et al" "Washington State Department of Health" "Seattle Flu Study" "https://www.epicov.org/acknowledgement/71/38/EPI_ISL_807138.json"
102377 "USA/WA-S3209/2020" "EPI_ISL_807139" "?" "Deborah A. Nickerson et al" "Washington State Department of Health" "Seattle Flu Study" "https://www.epicov.org/acknowledgement/71/39/EPI_ISL_807139.json"
102378 "USA/WA-S321/2020" "EPI_ISL_434081" "MT633011.1" "Chu et al" "Washington State Department of Health" "Seattle Flu Study" "https://www.epicov.org/acknowledgement/40/81/EPI_ISL_434081.json"
102379 "USA/WA-S3210/2020" "EPI_ISL_807140" "?" "Deborah A. Nickerson et al" "Washington State Department of Health" "Seattle Flu Study" "https://www.epicov.org/acknowledgement/71/40/EPI_ISL_807140.json"
102380 "USA/WA-S3211/2020" "EPI_ISL_807141" "MW474368.1" "Deborah A. Nickerson et al" "Washington State Department of Health" "Seattle Flu Study" "https://www.epicov.org/acknowledgement/71/41/EPI_ISL_807141.json"
102381 "USA/WA-S3212/2020" "EPI_ISL_807142" "MW474369.1" "Deborah A. Nickerson et al" "Washington State Department of Health" "Seattle Flu Study" "https://www.epicov.org/acknowledgement/71/42/EPI_ISL_807142.json"
102382 "USA/WA-S3213/2020" "EPI_ISL_807143" "MW474370.1" "Deborah A. Nickerson et al" "Washington State Department of Health" "Seattle Flu Study" "https://www.epicov.org/acknowledgement/71/43/EPI_ISL_807143.json"
102383 "USA/WA-S3214/2020" "EPI_ISL_807144" "MW474371.1" "Deborah A. Nickerson et al" "Washington State Department of Health" "Seattle Flu Study" "https://www.epicov.org/acknowledgement/71/44/EPI_ISL_807144.json"
102384 "USA/WA-S3215/2020" "EPI_ISL_807145" "?" "Deborah A. Nickerson et al" "Washington State Department of Health" "Seattle Flu Study" "https://www.epicov.org/acknowledgement/71/45/EPI_ISL_807145.json"
102385 "USA/WA-S3216/2020" "EPI_ISL_807146" "?" "Deborah A. Nickerson et al" "Washington State Department of Health" "Seattle Flu Study" "https://www.epicov.org/acknowledgement/71/46/EPI_ISL_807146.json"
102386 "USA/WA-S3217/2020" "EPI_ISL_807147" "?" "Deborah A. Nickerson et al" "Washington State Department of Health" "Seattle Flu Study" "https://www.epicov.org/acknowledgement/71/47/EPI_ISL_807147.json"
102387 "USA/WA-S322/2020" "EPI_ISL_434082" "MT632941.1" "Chu et al" "Washington State Department of Health" "Seattle Flu Study" "https://www.epicov.org/acknowledgement/40/82/EPI_ISL_434082.json"
102388 "USA/WA-S323/2020" "EPI_ISL_434083" "MT632882.1" "Chu et al" "Washington State Department of Health" "Seattle Flu Study" "https://www.epicov.org/acknowledgement/40/83/EPI_ISL_434083.json"
102389 "USA/WA-S3236/2020" "EPI_ISL_849593" "MW494103.2" "Deborah A. Nickerson et al" "Seattle Flu Study" "Seattle Flu Study" "https://www.epicov.org/acknowledgement/95/93/EPI_ISL_849593.json"
102390 "USA/WA-S3237/2020" "EPI_ISL_849479" "MW494104.2" "Deborah A. Nickerson et al" "Seattle Flu Study" "Seattle Flu Study" "https://www.epicov.org/acknowledgement/94/79/EPI_ISL_849479.json"
102391 "USA/WA-S3238/2020" "EPI_ISL_849480" "MW494105.1" "Deborah A. Nickerson et al" "Seattle Flu Study" "Seattle Flu Study" "https://www.epicov.org/acknowledgement/94/80/EPI_ISL_849480.json"
102392 "USA/WA-S3239/2020" "EPI_ISL_849481" "MW493885.2" "Deborah A. Nickerson et al" "Seattle Flu Study" "Seattle Flu Study" "https://www.epicov.org/acknowledgement/94/81/EPI_ISL_849481.json"
102393 "USA/WA-S324/2020" "EPI_ISL_434084" "MT632859.1" "Chu et al" "Washington State Department of Health" "Seattle Flu Study" "https://www.epicov.org/acknowledgement/40/84/EPI_ISL_434084.json"
102394 "USA/WA-S3240/2020" "EPI_ISL_849482" "MW493886.2" "Deborah A. Nickerson et al" "Seattle Flu Study" "Seattle Flu Study" "https://www.epicov.org/acknowledgement/94/82/EPI_ISL_849482.json"
102395 "USA/WA-S3241/2020" "EPI_ISL_849483" "MW493887.2" "Deborah A. Nickerson et al" "Seattle Flu Study" "Seattle Flu Study" "https://www.epicov.org/acknowledgement/94/83/EPI_ISL_849483.json"
102396 "USA/WA-S3242/2020" "EPI_ISL_849594" "MW493888.2" "Deborah A. Nickerson et al" "Seattle Flu Study" "Seattle Flu Study" "https://www.epicov.org/acknowledgement/95/94/EPI_ISL_849594.json"
102397 "USA/WA-S3243/2020" "EPI_ISL_849484" "MW493889.1" "Deborah A. Nickerson et al" "Seattle Flu Study" "Seattle Flu Study" "https://www.epicov.org/acknowledgement/94/84/EPI_ISL_849484.json"
102398 "USA/WA-S3244/2020" "EPI_ISL_849485" "MW493890.2" "Deborah A. Nickerson et al" "Seattle Flu Study" "Seattle Flu Study" "https://www.epicov.org/acknowledgement/94/85/EPI_ISL_849485.json"
102399 "USA/WA-S3245/2020" "EPI_ISL_849595" "?" "Deborah A. Nickerson et al" "Seattle Flu Study" "Seattle Flu Study" "https://www.epicov.org/acknowledgement/95/95/EPI_ISL_849595.json"
102400 "USA/WA-S3246/2020" "EPI_ISL_849486" "MW494106.2" "Deborah A. Nickerson et al" "Seattle Flu Study" "Seattle Flu Study" "https://www.epicov.org/acknowledgement/94/86/EPI_ISL_849486.json"
102401 "USA/WA-S3247/2020" "EPI_ISL_849596" "?" "Deborah A. Nickerson et al" "Seattle Flu Study" "Seattle Flu Study" "https://www.epicov.org/acknowledgement/95/96/EPI_ISL_849596.json"
102402 "USA/WA-S3248/2020" "EPI_ISL_849597" "MW493892.2" "Deborah A. Nickerson et al" "Seattle Flu Study" "Seattle Flu Study" "https://www.epicov.org/acknowledgement/95/97/EPI_ISL_849597.json"
102403 "USA/WA-S3249/2020" "EPI_ISL_849487" "?" "Deborah A. Nickerson et al" "Seattle Flu Study" "Seattle Flu Study" "https://www.epicov.org/acknowledgement/94/87/EPI_ISL_849487.json"
102404 "USA/WA-S325/2020" "EPI_ISL_434085" "MT632768.1" "Chu et al" "Washington State Department of Health" "Seattle Flu Study" "https://www.epicov.org/acknowledgement/40/85/EPI_ISL_434085.json"
102405 "USA/WA-S3250/2020" "EPI_ISL_849598" "MW493893.1" "Deborah A. Nickerson et al" "Seattle Flu Study" "Seattle Flu Study" "https://www.epicov.org/acknowledgement/95/98/EPI_ISL_849598.json"
102406 "USA/WA-S3251/2020" "EPI_ISL_849488" "MW494109.2" "Deborah A. Nickerson et al" "Seattle Flu Study" "Seattle Flu Study" "https://www.epicov.org/acknowledgement/94/88/EPI_ISL_849488.json"
102407 "USA/WA-S3252/2020" "EPI_ISL_849489" "MW493894.2" "Deborah A. Nickerson et al" "Seattle Flu Study" "Seattle Flu Study" "https://www.epicov.org/acknowledgement/94/89/EPI_ISL_849489.json"
102408 "USA/WA-S3253/2020" "EPI_ISL_849408" "MW493895.2" "Deborah A. Nickerson et al" "Seattle Flu Study" "Seattle Flu Study" "https://www.epicov.org/acknowledgement/94/08/EPI_ISL_849408.json"
102409 "USA/WA-S3254/2020" "EPI_ISL_849490" "MW493896.2" "Deborah A. Nickerson et al" "Seattle Flu Study" "Seattle Flu Study" "https://www.epicov.org/acknowledgement/94/90/EPI_ISL_849490.json"
102410 "USA/WA-S3255/2020" "EPI_ISL_849424" "?" "Deborah A. Nickerson et al" "Seattle Flu Study" "Seattle Flu Study" "https://www.epicov.org/acknowledgement/94/24/EPI_ISL_849424.json"
102411 "USA/WA-S3256/2020" "EPI_ISL_849599" "MW493897.2" "Deborah A. Nickerson et al" "Seattle Flu Study" "Seattle Flu Study" "https://www.epicov.org/acknowledgement/95/99/EPI_ISL_849599.json"
102412 "USA/WA-S3257/2020" "EPI_ISL_849491" "MW493898.2" "Deborah A. Nickerson et al" "Seattle Flu Study" "Seattle Flu Study" "https://www.epicov.org/acknowledgement/94/91/EPI_ISL_849491.json"
102413 "USA/WA-S3258/2020" "EPI_ISL_849600" "MW493899.2" "Deborah A. Nickerson et al" "Seattle Flu Study" "Seattle Flu Study" "https://www.epicov.org/acknowledgement/96/00/EPI_ISL_849600.json"
102414 "USA/WA-S3259/2020" "EPI_ISL_849601" "MW493900.1" "Deborah A. Nickerson et al" "Seattle Flu Study" "Seattle Flu Study" "https://www.epicov.org/acknowledgement/96/01/EPI_ISL_849601.json"
102415 "USA/WA-S326/2020" "EPI_ISL_434086" "MT632931.1" "Chu et al" "Washington State Department of Health" "Seattle Flu Study" "https://www.epicov.org/acknowledgement/40/86/EPI_ISL_434086.json"
102416 "USA/WA-S3260/2020" "EPI_ISL_849602" "MW493901.1" "Deborah A. Nickerson et al" "Seattle Flu Study" "Seattle Flu Study" "https://www.epicov.org/acknowledgement/96/02/EPI_ISL_849602.json"
102417 "USA/WA-S3261/2020" "EPI_ISL_849603" "MW493902.2" "Deborah A. Nickerson et al" "Seattle Flu Study" "Seattle Flu Study" "https://www.epicov.org/acknowledgement/96/03/EPI_ISL_849603.json"
102418 "USA/WA-S3262/2020" "EPI_ISL_849584" "MW493903.2" "Deborah A. Nickerson et al" "Seattle Flu Study" "Seattle Flu Study" "https://www.epicov.org/acknowledgement/95/84/EPI_ISL_849584.json"
102419 "USA/WA-S3263/2020" "EPI_ISL_849492" "MW493904.2" "Deborah A. Nickerson et al" "Seattle Flu Study" "Seattle Flu Study" "https://www.epicov.org/acknowledgement/94/92/EPI_ISL_849492.json"
102420 "USA/WA-S3264/2020" "EPI_ISL_849604" "MW493905.2" "Deborah A. Nickerson et al" "Seattle Flu Study" "Seattle Flu Study" "https://www.epicov.org/acknowledgement/96/04/EPI_ISL_849604.json"
102421 "USA/WA-S3265/2020" "EPI_ISL_849493" "?" "Deborah A. Nickerson et al" "Seattle Flu Study" "Seattle Flu Study" "https://www.epicov.org/acknowledgement/94/93/EPI_ISL_849493.json"
102422 "USA/WA-S3266/2020" "EPI_ISL_849494" "MW493907.2" "Deborah A. Nickerson et al" "Seattle Flu Study" "Seattle Flu Study" "https://www.epicov.org/acknowledgement/94/94/EPI_ISL_849494.json"
102423 "USA/WA-S3267/2020" "EPI_ISL_849605" "MW493908.2" "Deborah A. Nickerson et al" "Seattle Flu Study" "Seattle Flu Study" "https://www.epicov.org/acknowledgement/96/05/EPI_ISL_849605.json"
102424 "USA/WA-S3268/2020" "EPI_ISL_849495" "MW493909.2" "Deborah A. Nickerson et al" "Seattle Flu Study" "Seattle Flu Study" "https://www.epicov.org/acknowledgement/94/95/EPI_ISL_849495.json"
102425 "USA/WA-S3269/2020" "EPI_ISL_849496" "MW493910.2" "Deborah A. Nickerson et al" "Seattle Flu Study" "Seattle Flu Study" "https://www.epicov.org/acknowledgement/94/96/EPI_ISL_849496.json"
102426 "USA/WA-S327/2020" "EPI_ISL_434087" "MT632886.1" "Chu et al" "Washington State Department of Health" "Seattle Flu Study" "https://www.epicov.org/acknowledgement/40/87/EPI_ISL_434087.json"
102427 "USA/WA-S3270/2020" "EPI_ISL_849497" "MW493911.2" "Deborah A. Nickerson et al" "Seattle Flu Study" "Seattle Flu Study" "https://www.epicov.org/acknowledgement/94/97/EPI_ISL_849497.json"
102428 "USA/WA-S3271/2020" "EPI_ISL_849498" "MW493912.2" "Deborah A. Nickerson et al" "Seattle Flu Study" "Seattle Flu Study" "https://www.epicov.org/acknowledgement/94/98/EPI_ISL_849498.json"
102429 "USA/WA-S3272/2020" "EPI_ISL_849606" "MW493913.2" "Deborah A. Nickerson et al" "Seattle Flu Study" "Seattle Flu Study" "https://www.epicov.org/acknowledgement/96/06/EPI_ISL_849606.json"
102430 "USA/WA-S3273/2020" "EPI_ISL_849499" "MW493914.2" "Deborah A. Nickerson et al" "Seattle Flu Study" "Seattle Flu Study" "https://www.epicov.org/acknowledgement/94/99/EPI_ISL_849499.json"
102431 "USA/WA-S3274/2020" "EPI_ISL_849441" "MW493915.2" "Deborah A. Nickerson et al" "Seattle Flu Study" "Seattle Flu Study" "https://www.epicov.org/acknowledgement/94/41/EPI_ISL_849441.json"
102432 "USA/WA-S3275/2020" "EPI_ISL_849607" "MW493916.2" "Deborah A. Nickerson et al" "Seattle Flu Study" "Seattle Flu Study" "https://www.epicov.org/acknowledgement/96/07/EPI_ISL_849607.json"
102433 "USA/WA-S3276/2020" "EPI_ISL_849500" "MW493917.2" "Deborah A. Nickerson et al" "Seattle Flu Study" "Seattle Flu Study" "https://www.epicov.org/acknowledgement/95/00/EPI_ISL_849500.json"
102434 "USA/WA-S3277/2020" "EPI_ISL_849564" "MW493918.2" "Deborah A. Nickerson et al" "Seattle Flu Study" "Seattle Flu Study" "https://www.epicov.org/acknowledgement/95/64/EPI_ISL_849564.json"
102435 "USA/WA-S3278/2020" "EPI_ISL_849440" "MW493919.2" "Deborah A. Nickerson et al" "Seattle Flu Study" "Seattle Flu Study" "https://www.epicov.org/acknowledgement/94/40/EPI_ISL_849440.json"
102436 "USA/WA-S3279/2020" "EPI_ISL_849501" "MW493920.2" "Deborah A. Nickerson et al" "Seattle Flu Study" "Seattle Flu Study" "https://www.epicov.org/acknowledgement/95/01/EPI_ISL_849501.json"
102437 "USA/WA-S328/2020" "EPI_ISL_434088" "MT632872.1" "Chu et al" "Washington State Department of Health" "Seattle Flu Study" "https://www.epicov.org/acknowledgement/40/88/EPI_ISL_434088.json"
102438 "USA/WA-S3280/2020" "EPI_ISL_849502" "MW493921.2" "Deborah A. Nickerson et al" "Seattle Flu Study" "Seattle Flu Study" "https://www.epicov.org/acknowledgement/95/02/EPI_ISL_849502.json"
102439 "USA/WA-S3281/2020" "EPI_ISL_849503" "MW493922.2" "Deborah A. Nickerson et al" "Seattle Flu Study" "Seattle Flu Study" "https://www.epicov.org/acknowledgement/95/03/EPI_ISL_849503.json"
102440 "USA/WA-S3282/2020" "EPI_ISL_849504" "MW493923.2" "Deborah A. Nickerson et al" "Seattle Flu Study" "Seattle Flu Study" "https://www.epicov.org/acknowledgement/95/04/EPI_ISL_849504.json"
102441 "USA/WA-S3283/2020" "EPI_ISL_849505" "MW493924.2" "Deborah A. Nickerson et al" "Seattle Flu Study" "Seattle Flu Study" "https://www.epicov.org/acknowledgement/95/05/EPI_ISL_849505.json"
102442 "USA/WA-S3284/2020" "EPI_ISL_849506" "MW493925.1" "Deborah A. Nickerson et al" "Seattle Flu Study" "Seattle Flu Study" "https://www.epicov.org/acknowledgement/95/06/EPI_ISL_849506.json"
102443 "USA/WA-S3285/2020" "EPI_ISL_849442" "MW493926.2" "Deborah A. Nickerson et al" "Seattle Flu Study" "Seattle Flu Study" "https://www.epicov.org/acknowledgement/94/42/EPI_ISL_849442.json"
102444 "USA/WA-S3286/2020" "EPI_ISL_849608" "MW493927.2" "Deborah A. Nickerson et al" "Seattle Flu Study" "Seattle Flu Study" "https://www.epicov.org/acknowledgement/96/08/EPI_ISL_849608.json"
102445 "USA/WA-S3287/2020" "EPI_ISL_849609" "?" "Deborah A. Nickerson et al" "Seattle Flu Study" "Seattle Flu Study" "https://www.epicov.org/acknowledgement/96/09/EPI_ISL_849609.json"
102446 "USA/WA-S3288/2020" "EPI_ISL_849571" "MW493929.2" "Deborah A. Nickerson et al" "Seattle Flu Study" "Seattle Flu Study" "https://www.epicov.org/acknowledgement/95/71/EPI_ISL_849571.json"
102447 "USA/WA-S3289/2020" "EPI_ISL_849507" "MW493930.2" "Deborah A. Nickerson et al" "Seattle Flu Study" "Seattle Flu Study" "https://www.epicov.org/acknowledgement/95/07/EPI_ISL_849507.json"
102448 "USA/WA-S329/2020" "EPI_ISL_434089" "MT633010.1" "Chu et al" "Washington State Department of Health" "Seattle Flu Study" "https://www.epicov.org/acknowledgement/40/89/EPI_ISL_434089.json"
102449 "USA/WA-S3290/2020" "EPI_ISL_849508" "MW493931.2" "Deborah A. Nickerson et al" "Seattle Flu Study" "Seattle Flu Study" "https://www.epicov.org/acknowledgement/95/08/EPI_ISL_849508.json"
102450 "USA/WA-S3291/2020" "EPI_ISL_849610" "MW493932.2" "Deborah A. Nickerson et al" "Seattle Flu Study" "Seattle Flu Study" "https://www.epicov.org/acknowledgement/96/10/EPI_ISL_849610.json"
102451 "USA/WA-S3292/2020" "EPI_ISL_849611" "MW493933.2" "Deborah A. Nickerson et al" "Seattle Flu Study" "Seattle Flu Study" "https://www.epicov.org/acknowledgement/96/11/EPI_ISL_849611.json"
102452 "USA/WA-S3293/2020" "EPI_ISL_849509" "MW493934.2" "Deborah A. Nickerson et al" "Seattle Flu Study" "Seattle Flu Study" "https://www.epicov.org/acknowledgement/95/09/EPI_ISL_849509.json"
102453 "USA/WA-S3294/2020" "EPI_ISL_849444" "MW493935.2" "Deborah A. Nickerson et al" "Seattle Flu Study" "Seattle Flu Study" "https://www.epicov.org/acknowledgement/94/44/EPI_ISL_849444.json"
102454 "USA/WA-S3295/2020" "EPI_ISL_849612" "MW493936.1" "Deborah A. Nickerson et al" "Seattle Flu Study" "Seattle Flu Study" "https://www.epicov.org/acknowledgement/96/12/EPI_ISL_849612.json"
102455 "USA/WA-S3296/2020" "EPI_ISL_849583" "?" "Deborah A. Nickerson et al" "Seattle Flu Study" "Seattle Flu Study" "https://www.epicov.org/acknowledgement/95/83/EPI_ISL_849583.json"
102456 "USA/WA-S3297/2020" "EPI_ISL_849613" "MW493937.2" "Deborah A. Nickerson et al" "Seattle Flu Study" "Seattle Flu Study" "https://www.epicov.org/acknowledgement/96/13/EPI_ISL_849613.json"
102457 "USA/WA-S3298/2020" "EPI_ISL_849614" "MW493938.2" "Deborah A. Nickerson et al" "Seattle Flu Study" "Seattle Flu Study" "https://www.epicov.org/acknowledgement/96/14/EPI_ISL_849614.json"
102458 "USA/WA-S3299/2020" "EPI_ISL_849510" "MW493939.2" "Deborah A. Nickerson et al" "Seattle Flu Study" "Seattle Flu Study" "https://www.epicov.org/acknowledgement/95/10/EPI_ISL_849510.json"
102459 "USA/WA-S33/2020" "EPI_ISL_417086" "MT627244.1" "Chu etl al et al" "Washington State Department of Health" "Seattle Flu Study" "https://www.epicov.org/acknowledgement/70/86/EPI_ISL_417086.json"
102460 "USA/WA-S330/2020" "EPI_ISL_434090" "MT633008.1" "Chu et al" "Washington State Department of Health" "Seattle Flu Study" "https://www.epicov.org/acknowledgement/40/90/EPI_ISL_434090.json"
102461 "USA/WA-S3300/2020" "EPI_ISL_849615" "MW493940.2" "Deborah A. Nickerson et al" "Seattle Flu Study" "Seattle Flu Study" "https://www.epicov.org/acknowledgement/96/15/EPI_ISL_849615.json"
102462 "USA/WA-S3301/2020" "EPI_ISL_849511" "MW493941.2" "Deborah A. Nickerson et al" "Seattle Flu Study" "Seattle Flu Study" "https://www.epicov.org/acknowledgement/95/11/EPI_ISL_849511.json"
102463 "USA/WA-S3302/2020" "EPI_ISL_849512" "MW493942.2" "Deborah A. Nickerson et al" "Seattle Flu Study" "Seattle Flu Study" "https://www.epicov.org/acknowledgement/95/12/EPI_ISL_849512.json"
102464 "USA/WA-S3303/2020" "EPI_ISL_849430" "MW493943.2" "Deborah A. Nickerson et al" "Seattle Flu Study" "Seattle Flu Study" "https://www.epicov.org/acknowledgement/94/30/EPI_ISL_849430.json"
102465 "USA/WA-S3304/2020" "EPI_ISL_849513" "MW493944.2" "Deborah A. Nickerson et al" "Seattle Flu Study" "Seattle Flu Study" "https://www.epicov.org/acknowledgement/95/13/EPI_ISL_849513.json"
102466 "USA/WA-S3305/2020" "EPI_ISL_849514" "MW493945.2" "Deborah A. Nickerson et al" "Seattle Flu Study" "Seattle Flu Study" "https://www.epicov.org/acknowledgement/95/14/EPI_ISL_849514.json"
102467 "USA/WA-S3306/2020" "EPI_ISL_849515" "MW493946.2" "Deborah A. Nickerson et al" "Seattle Flu Study" "Seattle Flu Study" "https://www.epicov.org/acknowledgement/95/15/EPI_ISL_849515.json"
102468 "USA/WA-S3307/2020" "EPI_ISL_849516" "MW493947.2" "Deborah A. Nickerson et al" "Seattle Flu Study" "Seattle Flu Study" "https://www.epicov.org/acknowledgement/95/16/EPI_ISL_849516.json"
102469 "USA/WA-S3308/2020" "EPI_ISL_849517" "MW493948.2" "Deborah A. Nickerson et al" "Seattle Flu Study" "Seattle Flu Study" "https://www.epicov.org/acknowledgement/95/17/EPI_ISL_849517.json"
102470 "USA/WA-S3309/2020" "EPI_ISL_849462" "?" "Deborah A. Nickerson et al" "Seattle Flu Study" "Seattle Flu Study" "https://www.epicov.org/acknowledgement/94/62/EPI_ISL_849462.json"
102471 "USA/WA-S331/2020" "EPI_ISL_434091" "MT632828.1" "Chu et al" "Washington State Department of Health" "Seattle Flu Study" "https://www.epicov.org/acknowledgement/40/91/EPI_ISL_434091.json"
102472 "USA/WA-S3310/2020" "EPI_ISL_849616" "MW493950.2" "Deborah A. Nickerson et al" "Washington State Department of Health" "Seattle Flu Study" "https://www.epicov.org/acknowledgement/96/16/EPI_ISL_849616.json"
102473 "USA/WA-S3311/2020" "EPI_ISL_849617" "MW493951.2" "Deborah A. Nickerson et al" "Washington State Department of Health" "Seattle Flu Study" "https://www.epicov.org/acknowledgement/96/17/EPI_ISL_849617.json"
102474 "USA/WA-S3312/2020" "EPI_ISL_849575" "MW493952.2" "Deborah A. Nickerson et al" "Washington State Department of Health" "Seattle Flu Study" "https://www.epicov.org/acknowledgement/95/75/EPI_ISL_849575.json"
102475 "USA/WA-S3313/2020" "EPI_ISL_849518" "MW493953.2" "Deborah A. Nickerson et al" "Washington State Department of Health" "Seattle Flu Study" "https://www.epicov.org/acknowledgement/95/18/EPI_ISL_849518.json"
102476 "USA/WA-S3314/2020" "EPI_ISL_849618" "MW493954.2" "Deborah A. Nickerson et al" "Washington State Department of Health" "Seattle Flu Study" "https://www.epicov.org/acknowledgement/96/18/EPI_ISL_849618.json"
102477 "USA/WA-S3315/2020" "EPI_ISL_849421" "MW493955.2" "Deborah A. Nickerson et al" "Washington State Department of Health" "Seattle Flu Study" "https://www.epicov.org/acknowledgement/94/21/EPI_ISL_849421.json"
102478 "USA/WA-S3316/2020" "EPI_ISL_849519" "MW493956.1" "Deborah A. Nickerson et al" "Washington State Department of Health" "Seattle Flu Study" "https://www.epicov.org/acknowledgement/95/19/EPI_ISL_849519.json"
102479 "USA/WA-S3317/2020" "EPI_ISL_849420" "?" "Deborah A. Nickerson et al" "Washington State Department of Health" "Seattle Flu Study" "https://www.epicov.org/acknowledgement/94/20/EPI_ISL_849420.json"
102480 "USA/WA-S3318/2020" "EPI_ISL_849448" "MW493957.2" "Deborah A. Nickerson et al" "Washington State Department of Health" "Seattle Flu Study" "https://www.epicov.org/acknowledgement/94/48/EPI_ISL_849448.json"
102481 "USA/WA-S3319/2020" "EPI_ISL_849520" "MW493958.1" "Deborah A. Nickerson et al" "Washington State Department of Health" "Seattle Flu Study" "https://www.epicov.org/acknowledgement/95/20/EPI_ISL_849520.json"
102482 "USA/WA-S332/2020" "EPI_ISL_434092" "MT632789.1" "Chu et al" "Washington State Department of Health" "Seattle Flu Study" "https://www.epicov.org/acknowledgement/40/92/EPI_ISL_434092.json"
102483 "USA/WA-S3320/2020" "EPI_ISL_849581" "MW493959.2" "Deborah A. Nickerson et al" "Washington State Department of Health" "Seattle Flu Study" "https://www.epicov.org/acknowledgement/95/81/EPI_ISL_849581.json"
102484 "USA/WA-S3321/2020" "EPI_ISL_849407" "MW493960.2" "Deborah A. Nickerson et al" "Washington State Department of Health" "Seattle Flu Study" "https://www.epicov.org/acknowledgement/94/07/EPI_ISL_849407.json"
102485 "USA/WA-S3322/2020" "EPI_ISL_849556" "?" "Deborah A. Nickerson et al" "Washington State Department of Health" "Seattle Flu Study" "https://www.epicov.org/acknowledgement/95/56/EPI_ISL_849556.json"
102486 "USA/WA-S3323/2020" "EPI_ISL_849452" "?" "Deborah A. Nickerson et al" "Washington State Department of Health" "Seattle Flu Study" "https://www.epicov.org/acknowledgement/94/52/EPI_ISL_849452.json"
102487 "USA/WA-S3324/2020" "EPI_ISL_849443" "MW493961.2" "Deborah A. Nickerson et al" "Washington State Department of Health" "Seattle Flu Study" "https://www.epicov.org/acknowledgement/94/43/EPI_ISL_849443.json"
102488 "USA/WA-S3325/2020" "EPI_ISL_849454" "MW493962.1" "Deborah A. Nickerson et al" "Washington State Department of Health" "Seattle Flu Study" "https://www.epicov.org/acknowledgement/94/54/EPI_ISL_849454.json"
102489 "USA/WA-S3326/2020" "EPI_ISL_849619" "MW493963.2" "Deborah A. Nickerson et al" "Washington State Department of Health" "Seattle Flu Study" "https://www.epicov.org/acknowledgement/96/19/EPI_ISL_849619.json"
102490 "USA/WA-S3328/2020" "EPI_ISL_849403" "MW493965.2" "Deborah A. Nickerson et al" "Washington State Department of Health" "Seattle Flu Study" "https://www.epicov.org/acknowledgement/94/03/EPI_ISL_849403.json"
102491 "USA/WA-S3329/2020" "EPI_ISL_849565" "MW493966.2" "Deborah A. Nickerson et al" "Washington State Department of Health" "Seattle Flu Study" "https://www.epicov.org/acknowledgement/95/65/EPI_ISL_849565.json"
102492 "USA/WA-S333/2020" "EPI_ISL_434093" "MT632911.1" "Chu et al" "Washington State Department of Health" "Seattle Flu Study" "https://www.epicov.org/acknowledgement/40/93/EPI_ISL_434093.json"
102493 "USA/WA-S3330/2020" "EPI_ISL_849568" "MW493967.2" "Deborah A. Nickerson et al" "Washington State Department of Health" "Seattle Flu Study" "https://www.epicov.org/acknowledgement/95/68/EPI_ISL_849568.json"
102494 "USA/WA-S3331/2020" "EPI_ISL_849433" "?" "Deborah A. Nickerson et al" "Washington State Department of Health" "Seattle Flu Study" "https://www.epicov.org/acknowledgement/94/33/EPI_ISL_849433.json"
102495 "USA/WA-S3332/2020" "EPI_ISL_849580" "MW493968.2" "Deborah A. Nickerson et al" "Washington State Department of Health" "Seattle Flu Study" "https://www.epicov.org/acknowledgement/95/80/EPI_ISL_849580.json"
102496 "USA/WA-S3334/2020" "EPI_ISL_849459" "MW493970.2" "Deborah A. Nickerson et al" "Washington State Department of Health" "Seattle Flu Study" "https://www.epicov.org/acknowledgement/94/59/EPI_ISL_849459.json"
102497 "USA/WA-S3335/2020" "EPI_ISL_849411" "MW493971.2" "Deborah A. Nickerson et al" "Washington State Department of Health" "Seattle Flu Study" "https://www.epicov.org/acknowledgement/94/11/EPI_ISL_849411.json"
102498 "USA/WA-S3336/2020" "EPI_ISL_849427" "MW493972.1" "Deborah A. Nickerson et al" "Washington State Department of Health" "Seattle Flu Study" "https://www.epicov.org/acknowledgement/94/27/EPI_ISL_849427.json"
102499 "USA/WA-S3337/2020" "EPI_ISL_849383" "MW493973.2" "Deborah A. Nickerson et al" "Washington State Department of Health" "Seattle Flu Study" "https://www.epicov.org/acknowledgement/93/83/EPI_ISL_849383.json"
102500 "USA/WA-S3338/2020" "EPI_ISL_849438" "MW493974.2" "Deborah A. Nickerson et al" "Washington State Department of Health" "Seattle Flu Study" "https://www.epicov.org/acknowledgement/94/38/EPI_ISL_849438.json"
102501 "USA/WA-S3339/2020" "EPI_ISL_849429" "MW493975.1" "Deborah A. Nickerson et al" "Washington State Department of Health" "Seattle Flu Study" "https://www.epicov.org/acknowledgement/94/29/EPI_ISL_849429.json"
102502 "USA/WA-S334/2020" "EPI_ISL_434094" "MT632785.1" "Chu et al" "Washington State Department of Health" "Seattle Flu Study" "https://www.epicov.org/acknowledgement/40/94/EPI_ISL_434094.json"
102503 "USA/WA-S3340/2020" "EPI_ISL_849398" "MW493976.2" "Deborah A. Nickerson et al" "Washington State Department of Health" "Seattle Flu Study" "https://www.epicov.org/acknowledgement/93/98/EPI_ISL_849398.json"
102504 "USA/WA-S3341/2020" "EPI_ISL_849435" "MW493977.1" "Deborah A. Nickerson et al" "Washington State Department of Health" "Seattle Flu Study" "https://www.epicov.org/acknowledgement/94/35/EPI_ISL_849435.json"
102505 "USA/WA-S3342/2020" "EPI_ISL_849394" "?" "Deborah A. Nickerson et al" "Washington State Department of Health" "Seattle Flu Study" "https://www.epicov.org/acknowledgement/93/94/EPI_ISL_849394.json"
102506 "USA/WA-S3343/2020" "EPI_ISL_849521" "MW493978.2" "Deborah A. Nickerson et al" "Washington State Department of Health" "Seattle Flu Study" "https://www.epicov.org/acknowledgement/95/21/EPI_ISL_849521.json"
102507 "USA/WA-S3344/2020" "EPI_ISL_849570" "MW493979.2" "Deborah A. Nickerson et al" "Washington State Department of Health" "Seattle Flu Study" "https://www.epicov.org/acknowledgement/95/70/EPI_ISL_849570.json"
102508 "USA/WA-S3345/2020" "EPI_ISL_849558" "?" "Deborah A. Nickerson et al" "Washington State Department of Health" "Seattle Flu Study" "https://www.epicov.org/acknowledgement/95/58/EPI_ISL_849558.json"
102509 "USA/WA-S3346/2020" "EPI_ISL_849389" "MW493980.2" "Deborah A. Nickerson et al" "Washington State Department of Health" "Seattle Flu Study" "https://www.epicov.org/acknowledgement/93/89/EPI_ISL_849389.json"
102510 "USA/WA-S3347/2020" "EPI_ISL_849522" "MW493981.2" "Deborah A. Nickerson et al" "Washington State Department of Health" "Seattle Flu Study" "https://www.epicov.org/acknowledgement/95/22/EPI_ISL_849522.json"
102511 "USA/WA-S3348/2020" "EPI_ISL_849466" "MW493982.2" "Deborah A. Nickerson et al" "Washington State Department of Health" "Seattle Flu Study" "https://www.epicov.org/acknowledgement/94/66/EPI_ISL_849466.json"
102512 "USA/WA-S3349/2020" "EPI_ISL_849451" "MW493983.2" "Deborah A. Nickerson et al" "Washington State Department of Health" "Seattle Flu Study" "https://www.epicov.org/acknowledgement/94/51/EPI_ISL_849451.json"
102513 "USA/WA-S335/2020" "EPI_ISL_434095" "MT633017.1" "Chu et al" "Washington State Department of Health" "Seattle Flu Study" "https://www.epicov.org/acknowledgement/40/95/EPI_ISL_434095.json"
102514 "USA/WA-S3350/2020" "EPI_ISL_849582" "MW493984.2" "Deborah A. Nickerson et al" "Washington State Department of Health" "Seattle Flu Study" "https://www.epicov.org/acknowledgement/95/82/EPI_ISL_849582.json"
102515 "USA/WA-S3351/2020" "EPI_ISL_849523" "MW493985.2" "Deborah A. Nickerson et al" "Washington State Department of Health" "Seattle Flu Study" "https://www.epicov.org/acknowledgement/95/23/EPI_ISL_849523.json"
102516 "USA/WA-S3352/2020" "EPI_ISL_849446" "?" "Deborah A. Nickerson et al" "Washington State Department of Health" "Seattle Flu Study" "https://www.epicov.org/acknowledgement/94/46/EPI_ISL_849446.json"
102517 "USA/WA-S3353/2020" "EPI_ISL_849460" "MW493986.2" "Deborah A. Nickerson et al" "Washington State Department of Health" "Seattle Flu Study" "https://www.epicov.org/acknowledgement/94/60/EPI_ISL_849460.json"
102518 "USA/WA-S3354/2020" "EPI_ISL_849386" "MW493987.2" "Deborah A. Nickerson et al" "Washington State Department of Health" "Seattle Flu Study" "https://www.epicov.org/acknowledgement/93/86/EPI_ISL_849386.json"
102519 "USA/WA-S3355/2020" "EPI_ISL_849524" "MW493988.2" "Deborah A. Nickerson et al" "Washington State Department of Health" "Seattle Flu Study" "https://www.epicov.org/acknowledgement/95/24/EPI_ISL_849524.json"
102520 "USA/WA-S3356/2020" "EPI_ISL_849620" "MW493989.1" "Deborah A. Nickerson et al" "Washington State Department of Health" "Seattle Flu Study" "https://www.epicov.org/acknowledgement/96/20/EPI_ISL_849620.json"
102521 "USA/WA-S3357/2020" "EPI_ISL_849525" "MW493990.2" "Deborah A. Nickerson et al" "Washington State Department of Health" "Seattle Flu Study" "https://www.epicov.org/acknowledgement/95/25/EPI_ISL_849525.json"
102522 "USA/WA-S3358/2020" "EPI_ISL_849417" "MW493991.2" "Deborah A. Nickerson et al" "Washington State Department of Health" "Seattle Flu Study" "https://www.epicov.org/acknowledgement/94/17/EPI_ISL_849417.json"
102523 "USA/WA-S3359/2020" "EPI_ISL_849437" "MW493992.2" "Deborah A. Nickerson et al" "Washington State Department of Health" "Seattle Flu Study" "https://www.epicov.org/acknowledgement/94/37/EPI_ISL_849437.json"
102524 "USA/WA-S336/2020" "EPI_ISL_434096" "MT632797.1" "Chu et al" "Washington State Department of Health" "Seattle Flu Study" "https://www.epicov.org/acknowledgement/40/96/EPI_ISL_434096.json"
102525 "USA/WA-S3360/2020" "EPI_ISL_849395" "?" "Deborah A. Nickerson et al" "Washington State Department of Health" "Seattle Flu Study" "https://www.epicov.org/acknowledgement/93/95/EPI_ISL_849395.json"
102526 "USA/WA-S3361/2020" "EPI_ISL_849621" "MW493993.2" "Deborah A. Nickerson et al" "Washington State Department of Health" "Seattle Flu Study" "https://www.epicov.org/acknowledgement/96/21/EPI_ISL_849621.json"
102527 "USA/WA-S3362/2020" "EPI_ISL_849622" "MW493994.2" "Deborah A. Nickerson et al" "Washington State Department of Health" "Seattle Flu Study" "https://www.epicov.org/acknowledgement/96/22/EPI_ISL_849622.json"
102528 "USA/WA-S3363/2020" "EPI_ISL_849406" "MW493995.2" "Deborah A. Nickerson et al" "Washington State Department of Health" "Seattle Flu Study" "https://www.epicov.org/acknowledgement/94/06/EPI_ISL_849406.json"
102529 "USA/WA-S3364/2020" "EPI_ISL_849422" "MW493996.2" "Deborah A. Nickerson et al" "Washington State Department of Health" "Seattle Flu Study" "https://www.epicov.org/acknowledgement/94/22/EPI_ISL_849422.json"
102530 "USA/WA-S3365/2020" "EPI_ISL_849458" "MW493997.2" "Deborah A. Nickerson et al" "Washington State Department of Health" "Seattle Flu Study" "https://www.epicov.org/acknowledgement/94/58/EPI_ISL_849458.json"
102531 "USA/WA-S3366/2020" "EPI_ISL_849445" "MW493998.2" "Deborah A. Nickerson et al" "Washington State Department of Health" "Seattle Flu Study" "https://www.epicov.org/acknowledgement/94/45/EPI_ISL_849445.json"
102532 "USA/WA-S3367/2020" "EPI_ISL_849623" "MW493999.2" "Deborah A. Nickerson et al" "Washington State Department of Health" "Seattle Flu Study" "https://www.epicov.org/acknowledgement/96/23/EPI_ISL_849623.json"
102533 "USA/WA-S3368/2020" "EPI_ISL_849456" "MW494000.2" "Deborah A. Nickerson et al" "Washington State Department of Health" "Seattle Flu Study" "https://www.epicov.org/acknowledgement/94/56/EPI_ISL_849456.json"
102534 "USA/WA-S3369/2020" "EPI_ISL_849567" "MW494001.2" "Deborah A. Nickerson et al" "Washington State Department of Health" "Seattle Flu Study" "https://www.epicov.org/acknowledgement/95/67/EPI_ISL_849567.json"
102535 "USA/WA-S337/2020" "EPI_ISL_434097" "MT632950.1" "Chu et al" "Washington State Department of Health" "Seattle Flu Study" "https://www.epicov.org/acknowledgement/40/97/EPI_ISL_434097.json"
102536 "USA/WA-S3370/2020" "EPI_ISL_849393" "MW494002.2" "Deborah A. Nickerson et al" "Washington State Department of Health" "Seattle Flu Study" "https://www.epicov.org/acknowledgement/93/93/EPI_ISL_849393.json"
102537 "USA/WA-S3371/2020" "EPI_ISL_849409" "?" "Deborah A. Nickerson et al" "Washington State Department of Health" "Seattle Flu Study" "https://www.epicov.org/acknowledgement/94/09/EPI_ISL_849409.json"
102538 "USA/WA-S3372/2020" "EPI_ISL_849450" "MW494003.2" "Deborah A. Nickerson et al" "Washington State Department of Health" "Seattle Flu Study" "https://www.epicov.org/acknowledgement/94/50/EPI_ISL_849450.json"
102539 "USA/WA-S3373/2020" "EPI_ISL_849464" "MW494004.2" "Deborah A. Nickerson et al" "Washington State Department of Health" "Seattle Flu Study" "https://www.epicov.org/acknowledgement/94/64/EPI_ISL_849464.json"
102540 "USA/WA-S3374/2020" "EPI_ISL_849526" "MW494005.2" "Deborah A. Nickerson et al" "Washington State Department of Health" "Seattle Flu Study" "https://www.epicov.org/acknowledgement/95/26/EPI_ISL_849526.json"
102541 "USA/WA-S3375/2020" "EPI_ISL_849416" "MW494006.2" "Deborah A. Nickerson et al" "Washington State Department of Health" "Seattle Flu Study" "https://www.epicov.org/acknowledgement/94/16/EPI_ISL_849416.json"
102542 "USA/WA-S3376/2020" "EPI_ISL_849423" "MW494007.2" "Deborah A. Nickerson et al" "Washington State Department of Health" "Seattle Flu Study" "https://www.epicov.org/acknowledgement/94/23/EPI_ISL_849423.json"
102543 "USA/WA-S3377/2020" "EPI_ISL_849397" "MW494008.2" "Deborah A. Nickerson et al" "Washington State Department of Health" "Seattle Flu Study" "https://www.epicov.org/acknowledgement/93/97/EPI_ISL_849397.json"
102544 "USA/WA-S3378/2020" "EPI_ISL_849463" "MW494009.2" "Deborah A. Nickerson et al" "Washington State Department of Health" "Seattle Flu Study" "https://www.epicov.org/acknowledgement/94/63/EPI_ISL_849463.json"
102545 "USA/WA-S3379/2020" "EPI_ISL_849432" "MW494010.2" "Deborah A. Nickerson et al" "Washington State Department of Health" "Seattle Flu Study" "https://www.epicov.org/acknowledgement/94/32/EPI_ISL_849432.json"
102546 "USA/WA-S338/2020" "EPI_ISL_434098" "MT632794.1" "Chu et al" "Washington State Department of Health" "Seattle Flu Study" "https://www.epicov.org/acknowledgement/40/98/EPI_ISL_434098.json"
102547 "USA/WA-S3380/2020" "EPI_ISL_849419" "MW494011.2" "Deborah A. Nickerson et al" "Washington State Department of Health" "Seattle Flu Study" "https://www.epicov.org/acknowledgement/94/19/EPI_ISL_849419.json"
102548 "USA/WA-S3381/2020" "EPI_ISL_849400" "?" "Deborah A. Nickerson et al" "Washington State Department of Health" "Seattle Flu Study" "https://www.epicov.org/acknowledgement/94/00/EPI_ISL_849400.json"
102549 "USA/WA-S3382/2020" "EPI_ISL_849414" "MW494013.2" "Deborah A. Nickerson et al" "Washington State Department of Health" "Seattle Flu Study" "https://www.epicov.org/acknowledgement/94/14/EPI_ISL_849414.json"
102550 "USA/WA-S3383/2020" "EPI_ISL_849563" "MW494014.2" "Deborah A. Nickerson et al" "Washington State Department of Health" "Seattle Flu Study" "https://www.epicov.org/acknowledgement/95/63/EPI_ISL_849563.json"
102551 "USA/WA-S3384/2020" "EPI_ISL_849573" "MW494015.2" "Deborah A. Nickerson et al" "Washington State Department of Health" "Seattle Flu Study" "https://www.epicov.org/acknowledgement/95/73/EPI_ISL_849573.json"
102552 "USA/WA-S3385/2020" "EPI_ISL_849527" "?" "Deborah A. Nickerson et al" "Washington State Department of Health" "Seattle Flu Study" "https://www.epicov.org/acknowledgement/95/27/EPI_ISL_849527.json"
102553 "USA/WA-S3386/2020" "EPI_ISL_849387" "MW494017.2" "Deborah A. Nickerson et al" "Washington State Department of Health" "Seattle Flu Study" "https://www.epicov.org/acknowledgement/93/87/EPI_ISL_849387.json"
102554 "USA/WA-S3387/2020" "EPI_ISL_849587" "MW494018.2" "Deborah A. Nickerson et al" "Washington State Department of Health" "Seattle Flu Study" "https://www.epicov.org/acknowledgement/95/87/EPI_ISL_849587.json"
102555 "USA/WA-S3388/2020" "EPI_ISL_849392" "MW494019.2" "Deborah A. Nickerson et al" "Washington State Department of Health" "Seattle Flu Study" "https://www.epicov.org/acknowledgement/93/92/EPI_ISL_849392.json"
102556 "USA/WA-S3389/2020" "EPI_ISL_849624" "MW494020.2" "Deborah A. Nickerson et al" "Washington State Department of Health" "Seattle Flu Study" "https://www.epicov.org/acknowledgement/96/24/EPI_ISL_849624.json"
102557 "USA/WA-S339/2020" "EPI_ISL_434099" "MT632771.1" "Chu et al" "Washington State Department of Health" "Seattle Flu Study" "https://www.epicov.org/acknowledgement/40/99/EPI_ISL_434099.json"
102558 "USA/WA-S3390/2020" "EPI_ISL_849405" "MW494021.2" "Deborah A. Nickerson et al" "Washington State Department of Health" "Seattle Flu Study" "https://www.epicov.org/acknowledgement/94/05/EPI_ISL_849405.json"
102559 "USA/WA-S3391/2020" "EPI_ISL_849625" "MW494022.2" "Deborah A. Nickerson et al" "Washington State Department of Health" "Seattle Flu Study" "https://www.epicov.org/acknowledgement/96/25/EPI_ISL_849625.json"
102560 "USA/WA-S3392/2020" "EPI_ISL_849461" "MW494023.2" "Deborah A. Nickerson et al" "Washington State Department of Health" "Seattle Flu Study" "https://www.epicov.org/acknowledgement/94/61/EPI_ISL_849461.json"
102561 "USA/WA-S3393/2020" "EPI_ISL_849439" "MW494024.2" "Deborah A. Nickerson et al" "Washington State Department of Health" "Seattle Flu Study" "https://www.epicov.org/acknowledgement/94/39/EPI_ISL_849439.json"
102562 "USA/WA-S3394/2020" "EPI_ISL_849528" "MW494025.2" "Deborah A. Nickerson et al" "Washington State Department of Health" "Seattle Flu Study" "https://www.epicov.org/acknowledgement/95/28/EPI_ISL_849528.json"
102563 "USA/WA-S3395/2020" "EPI_ISL_849626" "MW494026.1" "Deborah A. Nickerson et al" "Washington State Department of Health" "Seattle Flu Study" "https://www.epicov.org/acknowledgement/96/26/EPI_ISL_849626.json"
102564 "USA/WA-S3396/2020" "EPI_ISL_849390" "MW494027.2" "Deborah A. Nickerson et al" "Washington State Department of Health" "Seattle Flu Study" "https://www.epicov.org/acknowledgement/93/90/EPI_ISL_849390.json"
102565 "USA/WA-S3397/2020" "EPI_ISL_849561" "MW494028.2" "Deborah A. Nickerson et al" "Washington State Department of Health" "Seattle Flu Study" "https://www.epicov.org/acknowledgement/95/61/EPI_ISL_849561.json"
102566 "USA/WA-S3398/2020" "EPI_ISL_849401" "MW494029.2" "Deborah A. Nickerson et al" "Washington State Department of Health" "Seattle Flu Study" "https://www.epicov.org/acknowledgement/94/01/EPI_ISL_849401.json"
102567 "USA/WA-S3399/2020" "EPI_ISL_849396" "MW494030.2" "Deborah A. Nickerson et al" "Washington State Department of Health" "Seattle Flu Study" "https://www.epicov.org/acknowledgement/93/96/EPI_ISL_849396.json"
102568 "USA/WA-S34/2020" "EPI_ISL_417087" "MT627309.1" "Chu etl al et al" "Washington State Department of Health" "Seattle Flu Study" "https://www.epicov.org/acknowledgement/70/87/EPI_ISL_417087.json"
102569 "USA/WA-S340/2020" "EPI_ISL_434100" "MT632895.1" "Chu et al" "Washington State Department of Health" "Seattle Flu Study" "https://www.epicov.org/acknowledgement/41/00/EPI_ISL_434100.json"
102570 "USA/WA-S3400/2020" "EPI_ISL_849399" "MW494031.2" "Deborah A. Nickerson et al" "Washington State Department of Health" "Seattle Flu Study" "https://www.epicov.org/acknowledgement/93/99/EPI_ISL_849399.json"
102571 "USA/WA-S3401/2020" "EPI_ISL_849529" "MW494032.2" "Deborah A. Nickerson et al" "Washington State Department of Health" "Seattle Flu Study" "https://www.epicov.org/acknowledgement/95/29/EPI_ISL_849529.json"
102572 "USA/WA-S3402/2020" "EPI_ISL_849530" "MW494033.2" "Deborah A. Nickerson et al" "Washington State Department of Health" "Seattle Flu Study" "https://www.epicov.org/acknowledgement/95/30/EPI_ISL_849530.json"
102573 "USA/WA-S3403/2020" "EPI_ISL_849402" "?" "Deborah A. Nickerson et al" "Washington State Department of Health" "Seattle Flu Study" "https://www.epicov.org/acknowledgement/94/02/EPI_ISL_849402.json"
102574 "USA/WA-S3404/2020" "EPI_ISL_849531" "MW494035.2" "Deborah A. Nickerson et al" "Washington State Department of Health" "Seattle Flu Study" "https://www.epicov.org/acknowledgement/95/31/EPI_ISL_849531.json"
102575 "USA/WA-S3405/2020" "EPI_ISL_849574" "MW494036.2" "Deborah A. Nickerson et al" "Washington State Department of Health" "Seattle Flu Study" "https://www.epicov.org/acknowledgement/95/74/EPI_ISL_849574.json"
102576 "USA/WA-S3406/2020" "EPI_ISL_849425" "MW494037.2" "Deborah A. Nickerson et al" "Washington State Department of Health" "Seattle Flu Study" "https://www.epicov.org/acknowledgement/94/25/EPI_ISL_849425.json"
102577 "USA/WA-S3407/2020" "EPI_ISL_849447" "MW494038.2" "Deborah A. Nickerson et al" "Washington State Department of Health" "Seattle Flu Study" "https://www.epicov.org/acknowledgement/94/47/EPI_ISL_849447.json"
102578 "USA/WA-S3408/2020" "EPI_ISL_849586" "?" "Deborah A. Nickerson et al" "Washington State Department of Health" "Seattle Flu Study" "https://www.epicov.org/acknowledgement/95/86/EPI_ISL_849586.json"
102579 "USA/WA-S3409/2020" "EPI_ISL_849431" "MW494039.2" "Deborah A. Nickerson et al" "Washington State Department of Health" "Seattle Flu Study" "https://www.epicov.org/acknowledgement/94/31/EPI_ISL_849431.json"
102580 "USA/WA-S341/2020" "EPI_ISL_434101" "MT632845.1" "Chu et al" "Washington State Department of Health" "Seattle Flu Study" "https://www.epicov.org/acknowledgement/41/01/EPI_ISL_434101.json"
102581 "USA/WA-S3410/2020" "EPI_ISL_849391" "MW494040.2" "Deborah A. Nickerson et al" "Washington State Department of Health" "Seattle Flu Study" "https://www.epicov.org/acknowledgement/93/91/EPI_ISL_849391.json"
102582 "USA/WA-S3411/2020" "EPI_ISL_849388" "MW494041.2" "Deborah A. Nickerson et al" "Washington State Department of Health" "Seattle Flu Study" "https://www.epicov.org/acknowledgement/93/88/EPI_ISL_849388.json"
102583 "USA/WA-S3412/2020" "EPI_ISL_849532" "MW494042.2" "Deborah A. Nickerson et al" "Washington State Department of Health" "Seattle Flu Study" "https://www.epicov.org/acknowledgement/95/32/EPI_ISL_849532.json"
102584 "USA/WA-S3413/2020" "EPI_ISL_849627" "MW494043.2" "Deborah A. Nickerson et al" "Washington State Department of Health" "Seattle Flu Study" "https://www.epicov.org/acknowledgement/96/27/EPI_ISL_849627.json"
102585 "USA/WA-S3414/2020" "EPI_ISL_849589" "MW494044.2" "Deborah A. Nickerson et al" "Washington State Department of Health" "Seattle Flu Study" "https://www.epicov.org/acknowledgement/95/89/EPI_ISL_849589.json"
102586 "USA/WA-S3415/2020" "EPI_ISL_849384" "MW494045.2" "Deborah A. Nickerson et al" "Washington State Department of Health" "Seattle Flu Study" "https://www.epicov.org/acknowledgement/93/84/EPI_ISL_849384.json"
102587 "USA/WA-S3416/2020" "EPI_ISL_849533" "?" "Deborah A. Nickerson et al" "Washington State Department of Health" "Seattle Flu Study" "https://www.epicov.org/acknowledgement/95/33/EPI_ISL_849533.json"
102588 "USA/WA-S3417/2020" "EPI_ISL_849457" "MW494047.2" "Deborah A. Nickerson et al" "Washington State Department of Health" "Seattle Flu Study" "https://www.epicov.org/acknowledgement/94/57/EPI_ISL_849457.json"
102589 "USA/WA-S3418/2020" "EPI_ISL_849534" "MW494048.2" "Deborah A. Nickerson et al" "Washington State Department of Health" "Seattle Flu Study" "https://www.epicov.org/acknowledgement/95/34/EPI_ISL_849534.json"
102590 "USA/WA-S3419/2020" "EPI_ISL_849535" "MW494049.1" "Deborah A. Nickerson et al" "Washington State Department of Health" "Seattle Flu Study" "https://www.epicov.org/acknowledgement/95/35/EPI_ISL_849535.json"
102591 "USA/WA-S342/2020" "EPI_ISL_434102" "MT632966.1" "Chu et al" "Washington State Department of Health" "Seattle Flu Study" "https://www.epicov.org/acknowledgement/41/02/EPI_ISL_434102.json"
102592 "USA/WA-S3420/2020" "EPI_ISL_849410" "MW494050.2" "Deborah A. Nickerson et al" "Washington State Department of Health" "Seattle Flu Study" "https://www.epicov.org/acknowledgement/94/10/EPI_ISL_849410.json"
102593 "USA/WA-S3421/2020" "EPI_ISL_849536" "MW494051.1" "Deborah A. Nickerson et al" "Washington State Department of Health" "Seattle Flu Study" "https://www.epicov.org/acknowledgement/95/36/EPI_ISL_849536.json"
102594 "USA/WA-S3422/2020" "EPI_ISL_849554" "?" "Deborah A. Nickerson et al" "Washington State Department of Health" "Seattle Flu Study" "https://www.epicov.org/acknowledgement/95/54/EPI_ISL_849554.json"
102595 "USA/WA-S3423/2020" "EPI_ISL_849537" "MW494052.2" "Deborah A. Nickerson et al" "Washington State Department of Health" "Seattle Flu Study" "https://www.epicov.org/acknowledgement/95/37/EPI_ISL_849537.json"
102596 "USA/WA-S3424/2020" "EPI_ISL_849434" "?" "Deborah A. Nickerson et al" "Washington State Department of Health" "Seattle Flu Study" "https://www.epicov.org/acknowledgement/94/34/EPI_ISL_849434.json"
102597 "USA/WA-S3425/2020" "EPI_ISL_849560" "?" "Deborah A. Nickerson et al" "Washington State Department of Health" "Seattle Flu Study" "https://www.epicov.org/acknowledgement/95/60/EPI_ISL_849560.json"
102598 "USA/WA-S3426/2020" "EPI_ISL_849538" "MW494054.2" "Deborah A. Nickerson et al" "Washington State Department of Health" "Seattle Flu Study" "https://www.epicov.org/acknowledgement/95/38/EPI_ISL_849538.json"
102599 "USA/WA-S3427/2020" "EPI_ISL_849539" "MW494055.2" "Deborah A. Nickerson et al" "Washington State Department of Health" "Seattle Flu Study" "https://www.epicov.org/acknowledgement/95/39/EPI_ISL_849539.json"
102600 "USA/WA-S3428/2020" "EPI_ISL_849540" "?" "Deborah A. Nickerson et al" "Washington State Department of Health" "Seattle Flu Study" "https://www.epicov.org/acknowledgement/95/40/EPI_ISL_849540.json"
102601 "USA/WA-S3429/2020" "EPI_ISL_849418" "MW494056.2" "Deborah A. Nickerson et al" "Washington State Department of Health" "Seattle Flu Study" "https://www.epicov.org/acknowledgement/94/18/EPI_ISL_849418.json"
102602 "USA/WA-S343/2020" "EPI_ISL_434103" "MT632776.1" "Chu et al" "Washington State Department of Health" "Seattle Flu Study" "https://www.epicov.org/acknowledgement/41/03/EPI_ISL_434103.json"
102603 "USA/WA-S3430/2020" "EPI_ISL_849453" "?" "Deborah A. Nickerson et al" "Washington State Department of Health" "Seattle Flu Study" "https://www.epicov.org/acknowledgement/94/53/EPI_ISL_849453.json"
102604 "USA/WA-S3431/2020" "EPI_ISL_849557" "?" "Deborah A. Nickerson et al" "Washington State Department of Health" "Seattle Flu Study" "https://www.epicov.org/acknowledgement/95/57/EPI_ISL_849557.json"
102605 "USA/WA-S3432/2020" "EPI_ISL_849569" "?" "Deborah A. Nickerson et al" "Washington State Department of Health" "Seattle Flu Study" "https://www.epicov.org/acknowledgement/95/69/EPI_ISL_849569.json"
102606 "USA/WA-S3433/2020" "EPI_ISL_849428" "MW494057.2" "Deborah A. Nickerson et al" "Washington State Department of Health" "Seattle Flu Study" "https://www.epicov.org/acknowledgement/94/28/EPI_ISL_849428.json"
102607 "USA/WA-S3434/2020" "EPI_ISL_849541" "MW494058.1" "Deborah A. Nickerson et al" "Washington State Department of Health" "Seattle Flu Study" "https://www.epicov.org/acknowledgement/95/41/EPI_ISL_849541.json"
102608 "USA/WA-S3435/2020" "EPI_ISL_849436" "MW494059.2" "Deborah A. Nickerson et al" "Washington State Department of Health" "Seattle Flu Study" "https://www.epicov.org/acknowledgement/94/36/EPI_ISL_849436.json"
102609 "USA/WA-S3436/2020" "EPI_ISL_849449" "?" "Deborah A. Nickerson et al" "Washington State Department of Health" "Seattle Flu Study" "https://www.epicov.org/acknowledgement/94/49/EPI_ISL_849449.json"
102610 "USA/WA-S3437/2020" "EPI_ISL_849559" "?" "Deborah A. Nickerson et al" "Washington State Department of Health" "Seattle Flu Study" "https://www.epicov.org/acknowledgement/95/59/EPI_ISL_849559.json"
102611 "USA/WA-S3438/2020" "EPI_ISL_849542" "MW494060.2" "Deborah A. Nickerson et al" "Washington State Department of Health" "Seattle Flu Study" "https://www.epicov.org/acknowledgement/95/42/EPI_ISL_849542.json"
102612 "USA/WA-S3439/2020" "EPI_ISL_849543" "MW494061.2" "Deborah A. Nickerson et al" "Washington State Department of Health" "Seattle Flu Study" "https://www.epicov.org/acknowledgement/95/43/EPI_ISL_849543.json"
102613 "USA/WA-S344/2020" "EPI_ISL_434104" "MT632827.1" "Chu et al" "Washington State Department of Health" "Seattle Flu Study" "https://www.epicov.org/acknowledgement/41/04/EPI_ISL_434104.json"
102614 "USA/WA-S3440/2020" "EPI_ISL_849544" "MW494062.2" "Deborah A. Nickerson et al" "Washington State Department of Health" "Seattle Flu Study" "https://www.epicov.org/acknowledgement/95/44/EPI_ISL_849544.json"
102615 "USA/WA-S3441/2020" "EPI_ISL_849545" "MW494063.2" "Deborah A. Nickerson et al" "Washington State Department of Health" "Seattle Flu Study" "https://www.epicov.org/acknowledgement/95/45/EPI_ISL_849545.json"
102616 "USA/WA-S3442/2020" "EPI_ISL_849415" "?" "Deborah A. Nickerson et al" "Washington State Department of Health" "Seattle Flu Study" "https://www.epicov.org/acknowledgement/94/15/EPI_ISL_849415.json"
102617 "USA/WA-S3443/2020" "EPI_ISL_849465" "MW494064.2" "Deborah A. Nickerson et al" "Washington State Department of Health" "Seattle Flu Study" "https://www.epicov.org/acknowledgement/94/65/EPI_ISL_849465.json"
102618 "USA/WA-S3444/2020" "EPI_ISL_849628" "MW494065.2" "Deborah A. Nickerson et al" "Washington State Department of Health" "Seattle Flu Study" "https://www.epicov.org/acknowledgement/96/28/EPI_ISL_849628.json"
102619 "USA/WA-S3445/2020" "EPI_ISL_849629" "MW494066.2" "Deborah A. Nickerson et al" "Washington State Department of Health" "Seattle Flu Study" "https://www.epicov.org/acknowledgement/96/29/EPI_ISL_849629.json"
102620 "USA/WA-S3446/2020" "EPI_ISL_849585" "MW494067.2" "Deborah A. Nickerson et al" "Washington State Department of Health" "Seattle Flu Study" "https://www.epicov.org/acknowledgement/95/85/EPI_ISL_849585.json"
102621 "USA/WA-S3447/2020" "EPI_ISL_849412" "MW494068.2" "Deborah A. Nickerson et al" "Washington State Department of Health" "Seattle Flu Study" "https://www.epicov.org/acknowledgement/94/12/EPI_ISL_849412.json"
102622 "USA/WA-S3448/2020" "EPI_ISL_849546" "MW494069.2" "Deborah A. Nickerson et al" "Washington State Department of Health" "Seattle Flu Study" "https://www.epicov.org/acknowledgement/95/46/EPI_ISL_849546.json"
102623 "USA/WA-S3449/2020" "EPI_ISL_849426" "MW494070.2" "Deborah A. Nickerson et al" "Washington State Department of Health" "Seattle Flu Study" "https://www.epicov.org/acknowledgement/94/26/EPI_ISL_849426.json"
102624 "USA/WA-S345/2020" "EPI_ISL_434105" "MT632843.1" "Chu et al" "Washington State Department of Health" "Seattle Flu Study" "https://www.epicov.org/acknowledgement/41/05/EPI_ISL_434105.json"
102625 "USA/WA-S3450/2020" "EPI_ISL_849630" "MW494071.2" "Deborah A. Nickerson et al" "Washington State Department of Health" "Seattle Flu Study" "https://www.epicov.org/acknowledgement/96/30/EPI_ISL_849630.json"
102626 "USA/WA-S3451/2020" "EPI_ISL_849547" "MW494072.1" "Deborah A. Nickerson et al" "Washington State Department of Health" "Seattle Flu Study" "https://www.epicov.org/acknowledgement/95/47/EPI_ISL_849547.json"
102627 "USA/WA-S3452/2020" "EPI_ISL_849455" "MW494073.2" "Deborah A. Nickerson et al" "Washington State Department of Health" "Seattle Flu Study" "https://www.epicov.org/acknowledgement/94/55/EPI_ISL_849455.json"
102628 "USA/WA-S3453/2020" "EPI_ISL_849572" "?" "Deborah A. Nickerson et al" "Washington State Department of Health" "Seattle Flu Study" "https://www.epicov.org/acknowledgement/95/72/EPI_ISL_849572.json"
102629 "USA/WA-S3454/2020" "EPI_ISL_849548" "MW494074.2" "Deborah A. Nickerson et al" "Washington State Department of Health" "Seattle Flu Study" "https://www.epicov.org/acknowledgement/95/48/EPI_ISL_849548.json"
102630 "USA/WA-S3455/2020" "EPI_ISL_849631" "MW494075.2" "Deborah A. Nickerson et al" "Washington State Department of Health" "Seattle Flu Study" "https://www.epicov.org/acknowledgement/96/31/EPI_ISL_849631.json"
102631 "USA/WA-S3456/2020" "EPI_ISL_849413" "MW494076.2" "Deborah A. Nickerson et al" "Washington State Department of Health" "Seattle Flu Study" "https://www.epicov.org/acknowledgement/94/13/EPI_ISL_849413.json"
102632 "USA/WA-S3457/2020" "EPI_ISL_849579" "MW494077.2" "Deborah A. Nickerson et al" "Washington State Department of Health" "Seattle Flu Study" "https://www.epicov.org/acknowledgement/95/79/EPI_ISL_849579.json"
102633 "USA/WA-S3458/2020" "EPI_ISL_849385" "MW494078.2" "Deborah A. Nickerson et al" "Washington State Department of Health" "Seattle Flu Study" "https://www.epicov.org/acknowledgement/93/85/EPI_ISL_849385.json"
102634 "USA/WA-S3459/2020" "EPI_ISL_849576" "MW494079.2" "Deborah A. Nickerson et al" "Washington State Department of Health" "Seattle Flu Study" "https://www.epicov.org/acknowledgement/95/76/EPI_ISL_849576.json"
102635 "USA/WA-S346/2020" "EPI_ISL_434106" "MT632847.1" "Chu et al" "Washington State Department of Health" "Seattle Flu Study" "https://www.epicov.org/acknowledgement/41/06/EPI_ISL_434106.json"
102636 "USA/WA-S3460/2020" "EPI_ISL_849588" "?" "Deborah A. Nickerson et al" "Washington State Department of Health" "Seattle Flu Study" "https://www.epicov.org/acknowledgement/95/88/EPI_ISL_849588.json"
102637 "USA/WA-S3461/2020" "EPI_ISL_849632" "MW494080.2" "Deborah A. Nickerson et al" "Washington State Department of Health" "Seattle Flu Study" "https://www.epicov.org/acknowledgement/96/32/EPI_ISL_849632.json"
102638 "USA/WA-S3462/2020" "EPI_ISL_849549" "MW494081.2" "Deborah A. Nickerson et al" "Washington State Department of Health" "Seattle Flu Study" "https://www.epicov.org/acknowledgement/95/49/EPI_ISL_849549.json"
102639 "USA/WA-S3463/2020" "EPI_ISL_849550" "MW494082.1" "Deborah A. Nickerson et al" "Washington State Department of Health" "Seattle Flu Study" "https://www.epicov.org/acknowledgement/95/50/EPI_ISL_849550.json"
102640 "USA/WA-S3464/2020" "EPI_ISL_849566" "MW494083.2" "Deborah A. Nickerson et al" "Washington State Department of Health" "Seattle Flu Study" "https://www.epicov.org/acknowledgement/95/66/EPI_ISL_849566.json"
102641 "USA/WA-S3465/2020" "EPI_ISL_849551" "MW494084.2" "Deborah A. Nickerson et al" "Washington State Department of Health" "Seattle Flu Study" "https://www.epicov.org/acknowledgement/95/51/EPI_ISL_849551.json"
102642 "USA/WA-S3466/2020" "EPI_ISL_849578" "MW494085.2" "Deborah A. Nickerson et al" "Washington State Department of Health" "Seattle Flu Study" "https://www.epicov.org/acknowledgement/95/78/EPI_ISL_849578.json"
102643 "USA/WA-S3467/2020" "EPI_ISL_849633" "MW494086.2" "Deborah A. Nickerson et al" "Washington State Department of Health" "Seattle Flu Study" "https://www.epicov.org/acknowledgement/96/33/EPI_ISL_849633.json"
102644 "USA/WA-S3468/2020" "EPI_ISL_849562" "MW494087.2" "Deborah A. Nickerson et al" "Washington State Department of Health" "Seattle Flu Study" "https://www.epicov.org/acknowledgement/95/62/EPI_ISL_849562.json"
102645 "USA/WA-S3469/2020" "EPI_ISL_890184" "MW541163.1" "Deborah A. Nickerson et al" "Seattle Flu Study" "Seattle Flu Study" "https://www.epicov.org/acknowledgement/01/84/EPI_ISL_890184.json"
102646 "USA/WA-S347/2020" "EPI_ISL_434107" "MT632836.1" "Chu et al" "Washington State Department of Health" "Seattle Flu Study" "https://www.epicov.org/acknowledgement/41/07/EPI_ISL_434107.json"
102647 "USA/WA-S3470/2020" "EPI_ISL_890896" "MW548864.2" "Deborah A. Nickerson et al" "Seattle Flu Study" "Seattle Flu Study" "https://www.epicov.org/acknowledgement/08/96/EPI_ISL_890896.json"
102648 "USA/WA-S3471/2020" "EPI_ISL_890897" "MW548865.2" "Deborah A. Nickerson et al" "Seattle Flu Study" "Seattle Flu Study" "https://www.epicov.org/acknowledgement/08/97/EPI_ISL_890897.json"
102649 "USA/WA-S3472/2020" "EPI_ISL_890898" "MW548866.1" "Deborah A. Nickerson et al" "Seattle Flu Study" "Seattle Flu Study" "https://www.epicov.org/acknowledgement/08/98/EPI_ISL_890898.json"
102650 "USA/WA-S3473/2020" "EPI_ISL_890899" "MW548867.2" "Deborah A. Nickerson et al" "Seattle Flu Study" "Seattle Flu Study" "https://www.epicov.org/acknowledgement/08/99/EPI_ISL_890899.json"
102651 "USA/WA-S3474/2020" "EPI_ISL_890900" "MW548868.2" "Deborah A. Nickerson et al" "Seattle Flu Study" "Seattle Flu Study" "https://www.epicov.org/acknowledgement/09/00/EPI_ISL_890900.json"
102652 "USA/WA-S3475/2020" "EPI_ISL_890901" "MW548869.2" "Deborah A. Nickerson et al" "Seattle Flu Study" "Seattle Flu Study" "https://www.epicov.org/acknowledgement/09/01/EPI_ISL_890901.json"
102653 "USA/WA-S3476/2020" "EPI_ISL_890902" "?" "Deborah A. Nickerson et al" "Seattle Flu Study" "Seattle Flu Study" "https://www.epicov.org/acknowledgement/09/02/EPI_ISL_890902.json"
102654 "USA/WA-S3477/2020" "EPI_ISL_890903" "MW548870.2" "Deborah A. Nickerson et al" "Seattle Flu Study" "Seattle Flu Study" "https://www.epicov.org/acknowledgement/09/03/EPI_ISL_890903.json"
102655 "USA/WA-S3478/2020" "EPI_ISL_890904" "MW548871.2" "Deborah A. Nickerson et al" "Seattle Flu Study" "Seattle Flu Study" "https://www.epicov.org/acknowledgement/09/04/EPI_ISL_890904.json"
102656 "USA/WA-S3479/2020" "EPI_ISL_890905" "MW548872.2" "Deborah A. Nickerson et al" "Seattle Flu Study" "Seattle Flu Study" "https://www.epicov.org/acknowledgement/09/05/EPI_ISL_890905.json"
102657 "USA/WA-S348/2020" "EPI_ISL_434108" "MT632919.1" "Chu et al" "Washington State Department of Health" "Seattle Flu Study" "https://www.epicov.org/acknowledgement/41/08/EPI_ISL_434108.json"
102658 "USA/WA-S3480/2020" "EPI_ISL_890906" "MW548873.2" "Deborah A. Nickerson et al" "Seattle Flu Study" "Seattle Flu Study" "https://www.epicov.org/acknowledgement/09/06/EPI_ISL_890906.json"
102659 "USA/WA-S3481/2020" "EPI_ISL_890907" "MW548874.1" "Deborah A. Nickerson et al" "Seattle Flu Study" "Seattle Flu Study" "https://www.epicov.org/acknowledgement/09/07/EPI_ISL_890907.json"
102660 "USA/WA-S3482/2020" "EPI_ISL_890908" "?" "Deborah A. Nickerson et al" "Seattle Flu Study" "Seattle Flu Study" "https://www.epicov.org/acknowledgement/09/08/EPI_ISL_890908.json"
102661 "USA/WA-S3483/2020" "EPI_ISL_890909" "?" "Deborah A. Nickerson et al" "Seattle Flu Study" "Seattle Flu Study" "https://www.epicov.org/acknowledgement/09/09/EPI_ISL_890909.json"
102662 "USA/WA-S3484/2020" "EPI_ISL_890910" "MW548875.2" "Deborah A. Nickerson et al" "Seattle Flu Study" "Seattle Flu Study" "https://www.epicov.org/acknowledgement/09/10/EPI_ISL_890910.json"
102663 "USA/WA-S3485/2020" "EPI_ISL_890911" "?" "Deborah A. Nickerson et al" "Seattle Flu Study" "Seattle Flu Study" "https://www.epicov.org/acknowledgement/09/11/EPI_ISL_890911.json"
102664 "USA/WA-S3486/2020" "EPI_ISL_890912" "?" "Deborah A. Nickerson et al" "Seattle Flu Study" "Seattle Flu Study" "https://www.epicov.org/acknowledgement/09/12/EPI_ISL_890912.json"
102665 "USA/WA-S3487/2020" "EPI_ISL_890913" "MW548878.2" "Deborah A. Nickerson et al" "Seattle Flu Study" "Seattle Flu Study" "https://www.epicov.org/acknowledgement/09/13/EPI_ISL_890913.json"
102666 "USA/WA-S3488/2020" "EPI_ISL_890914" "?" "Deborah A. Nickerson et al" "Seattle Flu Study" "Seattle Flu Study" "https://www.epicov.org/acknowledgement/09/14/EPI_ISL_890914.json"
102667 "USA/WA-S3489/2020" "EPI_ISL_890915" "MW548879.2" "Deborah A. Nickerson et al" "Seattle Flu Study" "Seattle Flu Study" "https://www.epicov.org/acknowledgement/09/15/EPI_ISL_890915.json"
102668 "USA/WA-S349/2020" "EPI_ISL_434109" "MT632817.1" "Chu et al" "Washington State Department of Health" "Seattle Flu Study" "https://www.epicov.org/acknowledgement/41/09/EPI_ISL_434109.json"
102669 "USA/WA-S3490/2020" "EPI_ISL_890916" "MW548880.2" "Deborah A. Nickerson et al" "Seattle Flu Study" "Seattle Flu Study" "https://www.epicov.org/acknowledgement/09/16/EPI_ISL_890916.json"
102670 "USA/WA-S3491/2020" "EPI_ISL_890917" "?" "Deborah A. Nickerson et al" "Seattle Flu Study" "Seattle Flu Study" "https://www.epicov.org/acknowledgement/09/17/EPI_ISL_890917.json"
102671 "USA/WA-S3492/2020" "EPI_ISL_890918" "MW548881.2" "Deborah A. Nickerson et al" "Seattle Flu Study" "Seattle Flu Study" "https://www.epicov.org/acknowledgement/09/18/EPI_ISL_890918.json"
102672 "USA/WA-S3493/2020" "EPI_ISL_890919" "MW542140.1" "Deborah A. Nickerson et al" "Seattle Flu Study" "Seattle Flu Study" "https://www.epicov.org/acknowledgement/09/19/EPI_ISL_890919.json"
102673 "USA/WA-S3494/2020" "EPI_ISL_890920" "MW542141.2" "Deborah A. Nickerson et al" "Seattle Flu Study" "Seattle Flu Study" "https://www.epicov.org/acknowledgement/09/20/EPI_ISL_890920.json"
102674 "USA/WA-S3495/2020" "EPI_ISL_890921" "MW548882.2" "Deborah A. Nickerson et al" "Seattle Flu Study" "Seattle Flu Study" "https://www.epicov.org/acknowledgement/09/21/EPI_ISL_890921.json"
102675 "USA/WA-S3496/2020" "EPI_ISL_890922" "MW548883.2" "Deborah A. Nickerson et al" "Seattle Flu Study" "Seattle Flu Study" "https://www.epicov.org/acknowledgement/09/22/EPI_ISL_890922.json"
102676 "USA/WA-S3497/2020" "EPI_ISL_890923" "MW548884.2" "Deborah A. Nickerson et al" "Seattle Flu Study" "Seattle Flu Study" "https://www.epicov.org/acknowledgement/09/23/EPI_ISL_890923.json"
102677 "USA/WA-S3498/2020" "EPI_ISL_890924" "MW548885.2" "Deborah A. Nickerson et al" "Seattle Flu Study" "Seattle Flu Study" "https://www.epicov.org/acknowledgement/09/24/EPI_ISL_890924.json"
102678 "USA/WA-S3499/2020" "EPI_ISL_890925" "?" "Deborah A. Nickerson et al" "Seattle Flu Study" "Seattle Flu Study" "https://www.epicov.org/acknowledgement/09/25/EPI_ISL_890925.json"
102679 "USA/WA-S35/2020" "EPI_ISL_417088" "MT627217.1" "Chu etl al et al" "Washington State Department of Health" "Seattle Flu Study" "https://www.epicov.org/acknowledgement/70/88/EPI_ISL_417088.json"
102680 "USA/WA-S350/2020" "EPI_ISL_434110" "MT632784.1" "Chu et al" "Washington State Department of Health" "Seattle Flu Study" "https://www.epicov.org/acknowledgement/41/10/EPI_ISL_434110.json"
102681 "USA/WA-S3500/2020" "EPI_ISL_890926" "MW548886.2" "Deborah A. Nickerson et al" "Seattle Flu Study" "Seattle Flu Study" "https://www.epicov.org/acknowledgement/09/26/EPI_ISL_890926.json"
102682 "USA/WA-S3501/2020" "EPI_ISL_890927" "MW548887.2" "Deborah A. Nickerson et al" "Seattle Flu Study" "Seattle Flu Study" "https://www.epicov.org/acknowledgement/09/27/EPI_ISL_890927.json"
102683 "USA/WA-S3502/2020" "EPI_ISL_890928" "MW548888.2" "Deborah A. Nickerson et al" "Seattle Flu Study" "Seattle Flu Study" "https://www.epicov.org/acknowledgement/09/28/EPI_ISL_890928.json"
102684 "USA/WA-S3503/2020" "EPI_ISL_890929" "MW548889.1" "Deborah A. Nickerson et al" "Seattle Flu Study" "Seattle Flu Study" "https://www.epicov.org/acknowledgement/09/29/EPI_ISL_890929.json"
102685 "USA/WA-S3504/2020" "EPI_ISL_890930" "MW548890.2" "Deborah A. Nickerson et al" "Seattle Flu Study" "Seattle Flu Study" "https://www.epicov.org/acknowledgement/09/30/EPI_ISL_890930.json"
102686 "USA/WA-S3505/2020" "EPI_ISL_890931" "MW548891.2" "Deborah A. Nickerson et al" "Seattle Flu Study" "Seattle Flu Study" "https://www.epicov.org/acknowledgement/09/31/EPI_ISL_890931.json"
102687 "USA/WA-S3506/2020" "EPI_ISL_890932" "MW548892.2" "Deborah A. Nickerson et al" "Seattle Flu Study" "Seattle Flu Study" "https://www.epicov.org/acknowledgement/09/32/EPI_ISL_890932.json"
102688 "USA/WA-S3507/2020" "EPI_ISL_890933" "MW542142.2" "Deborah A. Nickerson et al" "Seattle Flu Study" "Seattle Flu Study" "https://www.epicov.org/acknowledgement/09/33/EPI_ISL_890933.json"
102689 "USA/WA-S3508/2020" "EPI_ISL_890934" "MW542143.2" "Deborah A. Nickerson et al" "Seattle Flu Study" "Seattle Flu Study" "https://www.epicov.org/acknowledgement/09/34/EPI_ISL_890934.json"
102690 "USA/WA-S3509/2020" "EPI_ISL_890935" "MW548893.2" "Deborah A. Nickerson et al" "Seattle Flu Study" "Seattle Flu Study" "https://www.epicov.org/acknowledgement/09/35/EPI_ISL_890935.json"
102691 "USA/WA-S351/2020" "EPI_ISL_434111" "MT632988.1" "Chu et al" "Washington State Department of Health" "Seattle Flu Study" "https://www.epicov.org/acknowledgement/41/11/EPI_ISL_434111.json"
102692 "USA/WA-S3510/2020" "EPI_ISL_890936" "MW548894.2" "Deborah A. Nickerson et al" "Seattle Flu Study" "Seattle Flu Study" "https://www.epicov.org/acknowledgement/09/36/EPI_ISL_890936.json"
102693 "USA/WA-S3511/2020" "EPI_ISL_890937" "MW548895.2" "Deborah A. Nickerson et al" "Seattle Flu Study" "Seattle Flu Study" "https://www.epicov.org/acknowledgement/09/37/EPI_ISL_890937.json"
102694 "USA/WA-S3512/2020" "EPI_ISL_890938" "MW542144.2" "Deborah A. Nickerson et al" "Seattle Flu Study" "Seattle Flu Study" "https://www.epicov.org/acknowledgement/09/38/EPI_ISL_890938.json"
102695 "USA/WA-S3513/2020" "EPI_ISL_890939" "MW548896.2" "Deborah A. Nickerson et al" "Seattle Flu Study" "Seattle Flu Study" "https://www.epicov.org/acknowledgement/09/39/EPI_ISL_890939.json"
102696 "USA/WA-S3514/2020" "EPI_ISL_890940" "MW548897.2" "Deborah A. Nickerson et al" "Seattle Flu Study" "Seattle Flu Study" "https://www.epicov.org/acknowledgement/09/40/EPI_ISL_890940.json"
102697 "USA/WA-S3515/2020" "EPI_ISL_890941" "MW548898.2" "Deborah A. Nickerson et al" "Seattle Flu Study" "Seattle Flu Study" "https://www.epicov.org/acknowledgement/09/41/EPI_ISL_890941.json"
102698 "USA/WA-S3516/2020" "EPI_ISL_890942" "MW548899.2" "Deborah A. Nickerson et al" "Seattle Flu Study" "Seattle Flu Study" "https://www.epicov.org/acknowledgement/09/42/EPI_ISL_890942.json"
102699 "USA/WA-S3517/2020" "EPI_ISL_890943" "MW548900.2" "Deborah A. Nickerson et al" "Seattle Flu Study" "Seattle Flu Study" "https://www.epicov.org/acknowledgement/09/43/EPI_ISL_890943.json"
102700 "USA/WA-S3518/2020" "EPI_ISL_890944" "?" "Deborah A. Nickerson et al" "Seattle Flu Study" "Seattle Flu Study" "https://www.epicov.org/acknowledgement/09/44/EPI_ISL_890944.json"
102701 "USA/WA-S3519/2020" "EPI_ISL_890945" "MW548901.2" "Deborah A. Nickerson et al" "Seattle Flu Study" "Seattle Flu Study" "https://www.epicov.org/acknowledgement/09/45/EPI_ISL_890945.json"
102702 "USA/WA-S352/2020" "EPI_ISL_434112" "MT632986.1" "Chu et al" "Washington State Department of Health" "Seattle Flu Study" "https://www.epicov.org/acknowledgement/41/12/EPI_ISL_434112.json"
102703 "USA/WA-S3520/2020" "EPI_ISL_890946" "?" "Deborah A. Nickerson et al" "Seattle Flu Study" "Seattle Flu Study" "https://www.epicov.org/acknowledgement/09/46/EPI_ISL_890946.json"
102704 "USA/WA-S3521/2020" "EPI_ISL_890947" "?" "Deborah A. Nickerson et al" "Seattle Flu Study" "Seattle Flu Study" "https://www.epicov.org/acknowledgement/09/47/EPI_ISL_890947.json"
102705 "USA/WA-S3522/2020" "EPI_ISL_890948" "MW548902.2" "Deborah A. Nickerson et al" "Seattle Flu Study" "Seattle Flu Study" "https://www.epicov.org/acknowledgement/09/48/EPI_ISL_890948.json"
102706 "USA/WA-S3523/2020" "EPI_ISL_890949" "?" "Deborah A. Nickerson et al" "Seattle Flu Study" "Seattle Flu Study" "https://www.epicov.org/acknowledgement/09/49/EPI_ISL_890949.json"
102707 "USA/WA-S3524/2020" "EPI_ISL_890950" "MW542145.2" "Deborah A. Nickerson et al" "Seattle Flu Study" "Seattle Flu Study" "https://www.epicov.org/acknowledgement/09/50/EPI_ISL_890950.json"
102708 "USA/WA-S3525/2020" "EPI_ISL_890951" "MW548903.2" "Deborah A. Nickerson et al" "Seattle Flu Study" "Seattle Flu Study" "https://www.epicov.org/acknowledgement/09/51/EPI_ISL_890951.json"
102709 "USA/WA-S3526/2020" "EPI_ISL_890952" "MW548904.2" "Deborah A. Nickerson et al" "Seattle Flu Study" "Seattle Flu Study" "https://www.epicov.org/acknowledgement/09/52/EPI_ISL_890952.json"
102710 "USA/WA-S3527/2020" "EPI_ISL_890953" "MW548905.2" "Deborah A. Nickerson et al" "Seattle Flu Study" "Seattle Flu Study" "https://www.epicov.org/acknowledgement/09/53/EPI_ISL_890953.json"
102711 "USA/WA-S3528/2020" "EPI_ISL_890954" "MW548906.2" "Deborah A. Nickerson et al" "Seattle Flu Study" "Seattle Flu Study" "https://www.epicov.org/acknowledgement/09/54/EPI_ISL_890954.json"
102712 "USA/WA-S3529/2020" "EPI_ISL_890955" "MW548907.2" "Deborah A. Nickerson et al" "Seattle Flu Study" "Seattle Flu Study" "https://www.epicov.org/acknowledgement/09/55/EPI_ISL_890955.json"
102713 "USA/WA-S353/2020" "EPI_ISL_434113" "MT632902.1" "Chu et al" "Washington State Department of Health" "Seattle Flu Study" "https://www.epicov.org/acknowledgement/41/13/EPI_ISL_434113.json"
102714 "USA/WA-S3530/2020" "EPI_ISL_890956" "MW542146.2" "Deborah A. Nickerson et al" "Seattle Flu Study" "Seattle Flu Study" "https://www.epicov.org/acknowledgement/09/56/EPI_ISL_890956.json"
102715 "USA/WA-S3531/2020" "EPI_ISL_890957" "MW548908.2" "Deborah A. Nickerson et al" "Seattle Flu Study" "Seattle Flu Study" "https://www.epicov.org/acknowledgement/09/57/EPI_ISL_890957.json"
102716 "USA/WA-S3532/2020" "EPI_ISL_890958" "?" "Deborah A. Nickerson et al" "Seattle Flu Study" "Seattle Flu Study" "https://www.epicov.org/acknowledgement/09/58/EPI_ISL_890958.json"
102717 "USA/WA-S3533/2020" "EPI_ISL_890959" "?" "Deborah A. Nickerson et al" "Seattle Flu Study" "Seattle Flu Study" "https://www.epicov.org/acknowledgement/09/59/EPI_ISL_890959.json"
102718 "USA/WA-S3534/2021" "EPI_ISL_890960" "?" "Deborah A. Nickerson et al" "Seattle Flu Study" "Seattle Flu Study" "https://www.epicov.org/acknowledgement/09/60/EPI_ISL_890960.json"
102719 "USA/WA-S3535/2021" "EPI_ISL_890961" "MW548910.2" "Deborah A. Nickerson et al" "Seattle Flu Study" "Seattle Flu Study" "https://www.epicov.org/acknowledgement/09/61/EPI_ISL_890961.json"
102720 "USA/WA-S3536/2021" "EPI_ISL_890962" "MW548911.2" "Deborah A. Nickerson et al" "Seattle Flu Study" "Seattle Flu Study" "https://www.epicov.org/acknowledgement/09/62/EPI_ISL_890962.json"
102721 "USA/WA-S3537/2021" "EPI_ISL_890963" "?" "Deborah A. Nickerson et al" "Seattle Flu Study" "Seattle Flu Study" "https://www.epicov.org/acknowledgement/09/63/EPI_ISL_890963.json"
102722 "USA/WA-S3538/2021" "EPI_ISL_890964" "MW548913.2" "Deborah A. Nickerson et al" "Seattle Flu Study" "Seattle Flu Study" "https://www.epicov.org/acknowledgement/09/64/EPI_ISL_890964.json"
102723 "USA/WA-S3539/2021" "EPI_ISL_890965" "?" "Deborah A. Nickerson et al" "Seattle Flu Study" "Seattle Flu Study" "https://www.epicov.org/acknowledgement/09/65/EPI_ISL_890965.json"
102724 "USA/WA-S354/2020" "EPI_ISL_434114" "MT632927.1" "Chu et al" "Washington State Department of Health" "Seattle Flu Study" "https://www.epicov.org/acknowledgement/41/14/EPI_ISL_434114.json"
102725 "USA/WA-S3540/2021" "EPI_ISL_890966" "MW548915.2" "Deborah A. Nickerson et al" "Seattle Flu Study" "Seattle Flu Study" "https://www.epicov.org/acknowledgement/09/66/EPI_ISL_890966.json"
102726 "USA/WA-S3541/2021" "EPI_ISL_890967" "MW542147.2" "Deborah A. Nickerson et al" "Seattle Flu Study" "Seattle Flu Study" "https://www.epicov.org/acknowledgement/09/67/EPI_ISL_890967.json"
102727 "USA/WA-S3542/2021" "EPI_ISL_890968" "MW548916.2" "Deborah A. Nickerson et al" "Seattle Flu Study" "Seattle Flu Study" "https://www.epicov.org/acknowledgement/09/68/EPI_ISL_890968.json"
102728 "USA/WA-S3543/2021" "EPI_ISL_890969" "MW542148.2" "Deborah A. Nickerson et al" "Seattle Flu Study" "Seattle Flu Study" "https://www.epicov.org/acknowledgement/09/69/EPI_ISL_890969.json"
102729 "USA/WA-S3544/2021" "EPI_ISL_890970" "MW548917.2" "Deborah A. Nickerson et al" "Seattle Flu Study" "Seattle Flu Study" "https://www.epicov.org/acknowledgement/09/70/EPI_ISL_890970.json"
102730 "USA/WA-S3545/2021" "EPI_ISL_890971" "MW548918.2" "Deborah A. Nickerson et al" "Seattle Flu Study" "Seattle Flu Study" "https://www.epicov.org/acknowledgement/09/71/EPI_ISL_890971.json"
102731 "USA/WA-S3546/2021" "EPI_ISL_890972" "MW548919.2" "Deborah A. Nickerson et al" "Seattle Flu Study" "Seattle Flu Study" "https://www.epicov.org/acknowledgement/09/72/EPI_ISL_890972.json"
102732 "USA/WA-S3547/2021" "EPI_ISL_890973" "MW548920.2" "Deborah A. Nickerson et al" "Seattle Flu Study" "Seattle Flu Study" "https://www.epicov.org/acknowledgement/09/73/EPI_ISL_890973.json"
102733 "USA/WA-S3548/2021" "EPI_ISL_890974" "MW548921.2" "Deborah A. Nickerson et al" "Seattle Flu Study" "Seattle Flu Study" "https://www.epicov.org/acknowledgement/09/74/EPI_ISL_890974.json"
102734 "USA/WA-S3549/2021" "EPI_ISL_890975" "MW548922.2" "Deborah A. Nickerson et al" "Seattle Flu Study" "Seattle Flu Study" "https://www.epicov.org/acknowledgement/09/75/EPI_ISL_890975.json"
102735 "USA/WA-S355/2020" "EPI_ISL_434115" "MT633014.1" "Chu et al" "Washington State Department of Health" "Seattle Flu Study" "https://www.epicov.org/acknowledgement/41/15/EPI_ISL_434115.json"
102736 "USA/WA-S3550/2021" "EPI_ISL_890976" "MW548923.2" "Deborah A. Nickerson et al" "Seattle Flu Study" "Seattle Flu Study" "https://www.epicov.org/acknowledgement/09/76/EPI_ISL_890976.json"
102737 "USA/WA-S3551/2021" "EPI_ISL_890977" "MW548924.2" "Deborah A. Nickerson et al" "Seattle Flu Study" "Seattle Flu Study" "https://www.epicov.org/acknowledgement/09/77/EPI_ISL_890977.json"
102738 "USA/WA-S3552/2021" "EPI_ISL_890978" "MW548925.2" "Deborah A. Nickerson et al" "Seattle Flu Study" "Seattle Flu Study" "https://www.epicov.org/acknowledgement/09/78/EPI_ISL_890978.json"
102739 "USA/WA-S3553/2021" "EPI_ISL_890979" "MW548926.2" "Deborah A. Nickerson et al" "Seattle Flu Study" "Seattle Flu Study" "https://www.epicov.org/acknowledgement/09/79/EPI_ISL_890979.json"
102740 "USA/WA-S3554/2021" "EPI_ISL_890980" "MW548927.2" "Deborah A. Nickerson et al" "Seattle Flu Study" "Seattle Flu Study" "https://www.epicov.org/acknowledgement/09/80/EPI_ISL_890980.json"
102741 "USA/WA-S3555/2021" "EPI_ISL_890981" "MW548928.2" "Deborah A. Nickerson et al" "Seattle Flu Study" "Seattle Flu Study" "https://www.epicov.org/acknowledgement/09/81/EPI_ISL_890981.json"
102742 "USA/WA-S3556/2021" "EPI_ISL_890982" "MW548929.2" "Deborah A. Nickerson et al" "Seattle Flu Study" "Seattle Flu Study" "https://www.epicov.org/acknowledgement/09/82/EPI_ISL_890982.json"
102743 "USA/WA-S3557/2021" "EPI_ISL_890983" "MW548930.2" "Deborah A. Nickerson et al" "Seattle Flu Study" "Seattle Flu Study" "https://www.epicov.org/acknowledgement/09/83/EPI_ISL_890983.json"
102744 "USA/WA-S3558/2021" "EPI_ISL_890984" "MW548931.2" "Deborah A. Nickerson et al" "Seattle Flu Study" "Seattle Flu Study" "https://www.epicov.org/acknowledgement/09/84/EPI_ISL_890984.json"
102745 "USA/WA-S3559/2021" "EPI_ISL_890985" "MW542149.2" "Deborah A. Nickerson et al" "Seattle Flu Study" "Seattle Flu Study" "https://www.epicov.org/acknowledgement/09/85/EPI_ISL_890985.json"
102746 "USA/WA-S356/2020" "EPI_ISL_434116" "MT633015.1" "Chu et al" "Washington State Department of Health" "Seattle Flu Study" "https://www.epicov.org/acknowledgement/41/16/EPI_ISL_434116.json"
102747 "USA/WA-S3560/2021" "EPI_ISL_890986" "MW542150.1" "Deborah A. Nickerson et al" "Seattle Flu Study" "Seattle Flu Study" "https://www.epicov.org/acknowledgement/09/86/EPI_ISL_890986.json"
102748 "USA/WA-S3561/2021" "EPI_ISL_890987" "MW542151.2" "Deborah A. Nickerson et al" "Seattle Flu Study" "Seattle Flu Study" "https://www.epicov.org/acknowledgement/09/87/EPI_ISL_890987.json"
102749 "USA/WA-S3562/2021" "EPI_ISL_890988" "MW542152.2" "Deborah A. Nickerson et al" "Seattle Flu Study" "Seattle Flu Study" "https://www.epicov.org/acknowledgement/09/88/EPI_ISL_890988.json"
102750 "USA/WA-S3563/2021" "EPI_ISL_890989" "MW548932.2" "Deborah A. Nickerson et al" "Seattle Flu Study" "Seattle Flu Study" "https://www.epicov.org/acknowledgement/09/89/EPI_ISL_890989.json"
102751 "USA/WA-S3564/2021" "EPI_ISL_890990" "MW548933.2" "Deborah A. Nickerson et al" "Seattle Flu Study" "Seattle Flu Study" "https://www.epicov.org/acknowledgement/09/90/EPI_ISL_890990.json"
102752 "USA/WA-S3565/2021" "EPI_ISL_890991" "MW542153.2" "Deborah A. Nickerson et al" "Seattle Flu Study" "Seattle Flu Study" "https://www.epicov.org/acknowledgement/09/91/EPI_ISL_890991.json"
102753 "USA/WA-S3566/2021" "EPI_ISL_890992" "MW542154.2" "Deborah A. Nickerson et al" "Seattle Flu Study" "Seattle Flu Study" "https://www.epicov.org/acknowledgement/09/92/EPI_ISL_890992.json"
102754 "USA/WA-S3567/2021" "EPI_ISL_890993" "MW548934.2" "Deborah A. Nickerson et al" "Seattle Flu Study" "Seattle Flu Study" "https://www.epicov.org/acknowledgement/09/93/EPI_ISL_890993.json"
102755 "USA/WA-S3568/2021" "EPI_ISL_890994" "MW542155.2" "Deborah A. Nickerson et al" "Seattle Flu Study" "Seattle Flu Study" "https://www.epicov.org/acknowledgement/09/94/EPI_ISL_890994.json"
102756 "USA/WA-S3569/2021" "EPI_ISL_890995" "MW542156.2" "Deborah A. Nickerson et al" "Seattle Flu Study" "Seattle Flu Study" "https://www.epicov.org/acknowledgement/09/95/EPI_ISL_890995.json"
102757 "USA/WA-S357/2020" "EPI_ISL_434117" "MT632996.1" "Chu et al" "Washington State Department of Health" "Seattle Flu Study" "https://www.epicov.org/acknowledgement/41/17/EPI_ISL_434117.json"
102758 "USA/WA-S3570/2021" "EPI_ISL_890996" "MW542157.2" "Deborah A. Nickerson et al" "Seattle Flu Study" "Seattle Flu Study" "https://www.epicov.org/acknowledgement/09/96/EPI_ISL_890996.json"
102759 "USA/WA-S3571/2021" "EPI_ISL_890997" "MW542158.2" "Deborah A. Nickerson et al" "Seattle Flu Study" "Seattle Flu Study" "https://www.epicov.org/acknowledgement/09/97/EPI_ISL_890997.json"
102760 "USA/WA-S3572/2020" "EPI_ISL_890998" "MW549676.2" "Deborah A. Nickerson et al" "Washington State Department of Health" "Seattle Flu Study" "https://www.epicov.org/acknowledgement/09/98/EPI_ISL_890998.json"
102761 "USA/WA-S3573/2020" "EPI_ISL_890999" "?" "Deborah A. Nickerson et al" "Washington State Department of Health" "Seattle Flu Study" "https://www.epicov.org/acknowledgement/09/99/EPI_ISL_890999.json"
102762 "USA/WA-S3574/2020" "EPI_ISL_891000" "?" "Deborah A. Nickerson et al" "Washington State Department of Health" "Seattle Flu Study" "https://www.epicov.org/acknowledgement/10/00/EPI_ISL_891000.json"
102763 "USA/WA-S3575/2020" "EPI_ISL_891001" "?" "Deborah A. Nickerson et al" "Washington State Department of Health" "Seattle Flu Study" "https://www.epicov.org/acknowledgement/10/01/EPI_ISL_891001.json"
102764 "USA/WA-S3576/2020" "EPI_ISL_891002" "MW549678.2" "Deborah A. Nickerson et al" "Washington State Department of Health" "Seattle Flu Study" "https://www.epicov.org/acknowledgement/10/02/EPI_ISL_891002.json"
102765 "USA/WA-S3577/2020" "EPI_ISL_891003" "MW549679.2" "Deborah A. Nickerson et al" "Washington State Department of Health" "Seattle Flu Study" "https://www.epicov.org/acknowledgement/10/03/EPI_ISL_891003.json"
102766 "USA/WA-S3578/2020" "EPI_ISL_891004" "MW549680.2" "Deborah A. Nickerson et al" "Washington State Department of Health" "Seattle Flu Study" "https://www.epicov.org/acknowledgement/10/04/EPI_ISL_891004.json"
102767 "USA/WA-S3579/2020" "EPI_ISL_891005" "MW549681.2" "Deborah A. Nickerson et al" "Washington State Department of Health" "Seattle Flu Study" "https://www.epicov.org/acknowledgement/10/05/EPI_ISL_891005.json"
102768 "USA/WA-S358/2020" "EPI_ISL_434118" "MT632973.1" "Chu et al" "Washington State Department of Health" "Seattle Flu Study" "https://www.epicov.org/acknowledgement/41/18/EPI_ISL_434118.json"
102769 "USA/WA-S3580/2020" "EPI_ISL_891006" "MW549682.2" "Deborah A. Nickerson et al" "Washington State Department of Health" "Seattle Flu Study" "https://www.epicov.org/acknowledgement/10/06/EPI_ISL_891006.json"
102770 "USA/WA-S3581/2020" "EPI_ISL_891007" "MW549683.2" "Deborah A. Nickerson et al" "Washington State Department of Health" "Seattle Flu Study" "https://www.epicov.org/acknowledgement/10/07/EPI_ISL_891007.json"
102771 "USA/WA-S3582/2020" "EPI_ISL_891008" "MW549684.2" "Deborah A. Nickerson et al" "Washington State Department of Health" "Seattle Flu Study" "https://www.epicov.org/acknowledgement/10/08/EPI_ISL_891008.json"
102772 "USA/WA-S3583/2020" "EPI_ISL_891009" "MW549685.2" "Deborah A. Nickerson et al" "Washington State Department of Health" "Seattle Flu Study" "https://www.epicov.org/acknowledgement/10/09/EPI_ISL_891009.json"
102773 "USA/WA-S3584/2020" "EPI_ISL_891010" "MW549686.2" "Deborah A. Nickerson et al" "Washington State Department of Health" "Seattle Flu Study" "https://www.epicov.org/acknowledgement/10/10/EPI_ISL_891010.json"
102774 "USA/WA-S3585/2020" "EPI_ISL_891011" "MW549687.2" "Deborah A. Nickerson et al" "Washington State Department of Health" "Seattle Flu Study" "https://www.epicov.org/acknowledgement/10/11/EPI_ISL_891011.json"
102775 "USA/WA-S3586/2020" "EPI_ISL_891012" "MW549688.2" "Deborah A. Nickerson et al" "Washington State Department of Health" "Seattle Flu Study" "https://www.epicov.org/acknowledgement/10/12/EPI_ISL_891012.json"
102776 "USA/WA-S3587/2020" "EPI_ISL_891013" "?" "Deborah A. Nickerson et al" "Washington State Department of Health" "Seattle Flu Study" "https://www.epicov.org/acknowledgement/10/13/EPI_ISL_891013.json"
102777 "USA/WA-S3588/2020" "EPI_ISL_891014" "MW549689.2" "Deborah A. Nickerson et al" "Washington State Department of Health" "Seattle Flu Study" "https://www.epicov.org/acknowledgement/10/14/EPI_ISL_891014.json"
102778 "USA/WA-S3589/2020" "EPI_ISL_891015" "MW549690.2" "Deborah A. Nickerson et al" "Washington State Department of Health" "Seattle Flu Study" "https://www.epicov.org/acknowledgement/10/15/EPI_ISL_891015.json"
102779 "USA/WA-S359/2020" "EPI_ISL_434119" "MT632885.1" "Chu et al" "Washington State Department of Health" "Seattle Flu Study" "https://www.epicov.org/acknowledgement/41/19/EPI_ISL_434119.json"
102780 "USA/WA-S3590/2020" "EPI_ISL_891016" "?" "Deborah A. Nickerson et al" "Washington State Department of Health" "Seattle Flu Study" "https://www.epicov.org/acknowledgement/10/16/EPI_ISL_891016.json"
102781 "USA/WA-S3591/2020" "EPI_ISL_891017" "MW549692.2" "Deborah A. Nickerson et al" "Washington State Department of Health" "Seattle Flu Study" "https://www.epicov.org/acknowledgement/10/17/EPI_ISL_891017.json"
102782 "USA/WA-S3592/2020" "EPI_ISL_891018" "?" "Deborah A. Nickerson et al" "Washington State Department of Health" "Seattle Flu Study" "https://www.epicov.org/acknowledgement/10/18/EPI_ISL_891018.json"
102783 "USA/WA-S3593/2020" "EPI_ISL_891019" "MW549693.2" "Deborah A. Nickerson et al" "Washington State Department of Health" "Seattle Flu Study" "https://www.epicov.org/acknowledgement/10/19/EPI_ISL_891019.json"
102784 "USA/WA-S3594/2020" "EPI_ISL_891020" "?" "Deborah A. Nickerson et al" "Washington State Department of Health" "Seattle Flu Study" "https://www.epicov.org/acknowledgement/10/20/EPI_ISL_891020.json"
102785 "USA/WA-S3595/2020" "EPI_ISL_891021" "?" "Deborah A. Nickerson et al" "Washington State Department of Health" "Seattle Flu Study" "https://www.epicov.org/acknowledgement/10/21/EPI_ISL_891021.json"
102786 "USA/WA-S3596/2020" "EPI_ISL_891022" "?" "Deborah A. Nickerson et al" "Washington State Department of Health" "Seattle Flu Study" "https://www.epicov.org/acknowledgement/10/22/EPI_ISL_891022.json"
102787 "USA/WA-S3597/2020" "EPI_ISL_891023" "?" "Deborah A. Nickerson et al" "Washington State Department of Health" "Seattle Flu Study" "https://www.epicov.org/acknowledgement/10/23/EPI_ISL_891023.json"
102788 "USA/WA-S3598/2020" "EPI_ISL_891024" "?" "Deborah A. Nickerson et al" "Washington State Department of Health" "Seattle Flu Study" "https://www.epicov.org/acknowledgement/10/24/EPI_ISL_891024.json"
102789 "USA/WA-S3599/2020" "EPI_ISL_891025" "?" "Deborah A. Nickerson et al" "Washington State Department of Health" "Seattle Flu Study" "https://www.epicov.org/acknowledgement/10/25/EPI_ISL_891025.json"
102790 "USA/WA-S36/2020" "EPI_ISL_417089" "MT627317.1" "Chu etl al et al" "Washington State Department of Health" "Seattle Flu Study" "https://www.epicov.org/acknowledgement/70/89/EPI_ISL_417089.json"
102791 "USA/WA-S360/2020" "EPI_ISL_434120" "MT632994.1" "Chu et al" "Washington State Department of Health" "Seattle Flu Study" "https://www.epicov.org/acknowledgement/41/20/EPI_ISL_434120.json"
102792 "USA/WA-S3600/2020" "EPI_ISL_891026" "?" "Deborah A. Nickerson et al" "Washington State Department of Health" "Seattle Flu Study" "https://www.epicov.org/acknowledgement/10/26/EPI_ISL_891026.json"
102793 "USA/WA-S3601/2020" "EPI_ISL_891027" "?" "Deborah A. Nickerson et al" "Washington State Department of Health" "Seattle Flu Study" "https://www.epicov.org/acknowledgement/10/27/EPI_ISL_891027.json"
102794 "USA/WA-S3602/2020" "EPI_ISL_891028" "MW549696.2" "Deborah A. Nickerson et al" "Washington State Department of Health" "Seattle Flu Study" "https://www.epicov.org/acknowledgement/10/28/EPI_ISL_891028.json"
102795 "USA/WA-S3603/2020" "EPI_ISL_891029" "MW549697.2" "Deborah A. Nickerson et al" "Washington State Department of Health" "Seattle Flu Study" "https://www.epicov.org/acknowledgement/10/29/EPI_ISL_891029.json"
102796 "USA/WA-S3604/2020" "EPI_ISL_891030" "?" "Deborah A. Nickerson et al" "Washington State Department of Health" "Seattle Flu Study" "https://www.epicov.org/acknowledgement/10/30/EPI_ISL_891030.json"
102797 "USA/WA-S3605/2020" "EPI_ISL_891031" "?" "Deborah A. Nickerson et al" "Washington State Department of Health" "Seattle Flu Study" "https://www.epicov.org/acknowledgement/10/31/EPI_ISL_891031.json"
102798 "USA/WA-S3606/2020" "EPI_ISL_891032" "MW549700.2" "Deborah A. Nickerson et al" "Washington State Department of Health" "Seattle Flu Study" "https://www.epicov.org/acknowledgement/10/32/EPI_ISL_891032.json"
102799 "USA/WA-S3607/2020" "EPI_ISL_891033" "MW549701.2" "Deborah A. Nickerson et al" "Washington State Department of Health" "Seattle Flu Study" "https://www.epicov.org/acknowledgement/10/33/EPI_ISL_891033.json"
102800 "USA/WA-S3608/2020" "EPI_ISL_891034" "MW549702.2" "Deborah A. Nickerson et al" "Washington State Department of Health" "Seattle Flu Study" "https://www.epicov.org/acknowledgement/10/34/EPI_ISL_891034.json"
102801 "USA/WA-S3609/2020" "EPI_ISL_891035" "?" "Deborah A. Nickerson et al" "Washington State Department of Health" "Seattle Flu Study" "https://www.epicov.org/acknowledgement/10/35/EPI_ISL_891035.json"
102802 "USA/WA-S361/2020" "EPI_ISL_434121" "MT632813.1" "Chu et al" "Washington State Department of Health" "Seattle Flu Study" "https://www.epicov.org/acknowledgement/41/21/EPI_ISL_434121.json"
102803 "USA/WA-S3610/2020" "EPI_ISL_891036" "?" "Deborah A. Nickerson et al" "Washington State Department of Health" "Seattle Flu Study" "https://www.epicov.org/acknowledgement/10/36/EPI_ISL_891036.json"
102804 "USA/WA-S3611/2020" "EPI_ISL_891037" "?" "Deborah A. Nickerson et al" "Washington State Department of Health" "Seattle Flu Study" "https://www.epicov.org/acknowledgement/10/37/EPI_ISL_891037.json"
102805 "USA/WA-S3612/2020" "EPI_ISL_891038" "?" "Deborah A. Nickerson et al" "Washington State Department of Health" "Seattle Flu Study" "https://www.epicov.org/acknowledgement/10/38/EPI_ISL_891038.json"
102806 "USA/WA-S3613/2020" "EPI_ISL_891039" "?" "Deborah A. Nickerson et al" "Washington State Department of Health" "Seattle Flu Study" "https://www.epicov.org/acknowledgement/10/39/EPI_ISL_891039.json"
102807 "USA/WA-S3614/2020" "EPI_ISL_891040" "MW549707.2" "Deborah A. Nickerson et al" "Washington State Department of Health" "Seattle Flu Study" "https://www.epicov.org/acknowledgement/10/40/EPI_ISL_891040.json"
102808 "USA/WA-S3615/2020" "EPI_ISL_891041" "MW549708.2" "Deborah A. Nickerson et al" "Washington State Department of Health" "Seattle Flu Study" "https://www.epicov.org/acknowledgement/10/41/EPI_ISL_891041.json"
102809 "USA/WA-S3616/2020" "EPI_ISL_891042" "MW549709.2" "Deborah A. Nickerson et al" "Washington State Department of Health" "Seattle Flu Study" "https://www.epicov.org/acknowledgement/10/42/EPI_ISL_891042.json"
102810 "USA/WA-S3617/2020" "EPI_ISL_891043" "MW549710.2" "Deborah A. Nickerson et al" "Washington State Department of Health" "Seattle Flu Study" "https://www.epicov.org/acknowledgement/10/43/EPI_ISL_891043.json"
102811 "USA/WA-S3618/2020" "EPI_ISL_891044" "?" "Deborah A. Nickerson et al" "Washington State Department of Health" "Seattle Flu Study" "https://www.epicov.org/acknowledgement/10/44/EPI_ISL_891044.json"
102812 "USA/WA-S3619/2020" "EPI_ISL_891045" "MW549712.1" "Deborah A. Nickerson et al" "Washington State Department of Health" "Seattle Flu Study" "https://www.epicov.org/acknowledgement/10/45/EPI_ISL_891045.json"
102813 "USA/WA-S362/2020" "EPI_ISL_434122" "MT632781.1" "Chu et al" "Washington State Department of Health" "Seattle Flu Study" "https://www.epicov.org/acknowledgement/41/22/EPI_ISL_434122.json"
102814 "USA/WA-S3620/2020" "EPI_ISL_891046" "MW549713.2" "Deborah A. Nickerson et al" "Washington State Department of Health" "Seattle Flu Study" "https://www.epicov.org/acknowledgement/10/46/EPI_ISL_891046.json"
102815 "USA/WA-S3621/2020" "EPI_ISL_891047" "MW549714.1" "Deborah A. Nickerson et al" "Washington State Department of Health" "Seattle Flu Study" "https://www.epicov.org/acknowledgement/10/47/EPI_ISL_891047.json"
102816 "USA/WA-S3622/2020" "EPI_ISL_891048" "MW549715.2" "Deborah A. Nickerson et al" "Washington State Department of Health" "Seattle Flu Study" "https://www.epicov.org/acknowledgement/10/48/EPI_ISL_891048.json"
102817 "USA/WA-S3623/2020" "EPI_ISL_891049" "MW549716.2" "Deborah A. Nickerson et al" "Washington State Department of Health" "Seattle Flu Study" "https://www.epicov.org/acknowledgement/10/49/EPI_ISL_891049.json"
102818 "USA/WA-S3624/2020" "EPI_ISL_891050" "?" "Deborah A. Nickerson et al" "Washington State Department of Health" "Seattle Flu Study" "https://www.epicov.org/acknowledgement/10/50/EPI_ISL_891050.json"
102819 "USA/WA-S3625/2020" "EPI_ISL_891051" "?" "Deborah A. Nickerson et al" "Washington State Department of Health" "Seattle Flu Study" "https://www.epicov.org/acknowledgement/10/51/EPI_ISL_891051.json"
102820 "USA/WA-S3626/2020" "EPI_ISL_891052" "MW549718.2" "Deborah A. Nickerson et al" "Washington State Department of Health" "Seattle Flu Study" "https://www.epicov.org/acknowledgement/10/52/EPI_ISL_891052.json"
102821 "USA/WA-S3627/2020" "EPI_ISL_891053" "?" "Deborah A. Nickerson et al" "Washington State Department of Health" "Seattle Flu Study" "https://www.epicov.org/acknowledgement/10/53/EPI_ISL_891053.json"
102822 "USA/WA-S3628/2020" "EPI_ISL_891054" "?" "Deborah A. Nickerson et al" "Washington State Department of Health" "Seattle Flu Study" "https://www.epicov.org/acknowledgement/10/54/EPI_ISL_891054.json"
102823 "USA/WA-S3629/2020" "EPI_ISL_891055" "?" "Deborah A. Nickerson et al" "Washington State Department of Health" "Seattle Flu Study" "https://www.epicov.org/acknowledgement/10/55/EPI_ISL_891055.json"
102824 "USA/WA-S363/2020" "EPI_ISL_434123" "MT632802.1" "Chu et al" "Washington State Department of Health" "Seattle Flu Study" "https://www.epicov.org/acknowledgement/41/23/EPI_ISL_434123.json"
102825 "USA/WA-S3630/2020" "EPI_ISL_891056" "?" "Deborah A. Nickerson et al" "Washington State Department of Health" "Seattle Flu Study" "https://www.epicov.org/acknowledgement/10/56/EPI_ISL_891056.json"
102826 "USA/WA-S3631/2020" "EPI_ISL_891057" "MW549721.2" "Deborah A. Nickerson et al" "Washington State Department of Health" "Seattle Flu Study" "https://www.epicov.org/acknowledgement/10/57/EPI_ISL_891057.json"
102827 "USA/WA-S3632/2021" "EPI_ISL_891058" "?" "Deborah A. Nickerson et al" "Seattle Flu Study" "Seattle Flu Study" "https://www.epicov.org/acknowledgement/10/58/EPI_ISL_891058.json"
102828 "USA/WA-S3633/2021" "EPI_ISL_891059" "?" "Deborah A. Nickerson et al" "FidaLab" "Seattle Flu Study" "https://www.epicov.org/acknowledgement/10/59/EPI_ISL_891059.json"
102829 "USA/WA-S3634/2021" "EPI_ISL_891060" "MW542159.2" "Deborah A. Nickerson et al" "Seattle Flu Study" "Seattle Flu Study" "https://www.epicov.org/acknowledgement/10/60/EPI_ISL_891060.json"
102830 "USA/WA-S3635/2021" "EPI_ISL_891061" "MW542160.2" "Deborah A. Nickerson et al" "Seattle Flu Study" "Seattle Flu Study" "https://www.epicov.org/acknowledgement/10/61/EPI_ISL_891061.json"
102831 "USA/WA-S3636/2021" "EPI_ISL_891062" "MW542161.2" "Deborah A. Nickerson et al" "Seattle Flu Study" "Seattle Flu Study" "https://www.epicov.org/acknowledgement/10/62/EPI_ISL_891062.json"
102832 "USA/WA-S3637/2021" "EPI_ISL_891063" "MW542162.2" "Deborah A. Nickerson et al" "Seattle Flu Study" "Seattle Flu Study" "https://www.epicov.org/acknowledgement/10/63/EPI_ISL_891063.json"
102833 "USA/WA-S3638/2021" "EPI_ISL_891064" "MW548935.2" "Deborah A. Nickerson et al" "Seattle Flu Study" "Seattle Flu Study" "https://www.epicov.org/acknowledgement/10/64/EPI_ISL_891064.json"
102834 "USA/WA-S3639/2021" "EPI_ISL_891065" "MW548936.2" "Deborah A. Nickerson et al" "Seattle Flu Study" "Seattle Flu Study" "https://www.epicov.org/acknowledgement/10/65/EPI_ISL_891065.json"
102835 "USA/WA-S364/2020" "EPI_ISL_434124" "MT632800.1" "Chu et al" "Washington State Department of Health" "Seattle Flu Study" "https://www.epicov.org/acknowledgement/41/24/EPI_ISL_434124.json"
102836 "USA/WA-S3640/2021" "EPI_ISL_891066" "MW548937.2" "Deborah A. Nickerson et al" "Seattle Flu Study" "Seattle Flu Study" "https://www.epicov.org/acknowledgement/10/66/EPI_ISL_891066.json"
102837 "USA/WA-S3641/2021" "EPI_ISL_891067" "MW548938.2" "Deborah A. Nickerson et al" "Seattle Flu Study" "Seattle Flu Study" "https://www.epicov.org/acknowledgement/10/67/EPI_ISL_891067.json"
102838 "USA/WA-S3642/2021" "EPI_ISL_891068" "MW548939.2" "Deborah A. Nickerson et al" "Seattle Flu Study" "Seattle Flu Study" "https://www.epicov.org/acknowledgement/10/68/EPI_ISL_891068.json"
102839 "USA/WA-S3643/2021" "EPI_ISL_891069" "MW548940.2" "Deborah A. Nickerson et al" "Seattle Flu Study" "Seattle Flu Study" "https://www.epicov.org/acknowledgement/10/69/EPI_ISL_891069.json"
102840 "USA/WA-S3644/2021" "EPI_ISL_891070" "MW542163.2" "Deborah A. Nickerson et al" "Seattle Flu Study" "Seattle Flu Study" "https://www.epicov.org/acknowledgement/10/70/EPI_ISL_891070.json"
102841 "USA/WA-S3645/2021" "EPI_ISL_891071" "MW542164.2" "Deborah A. Nickerson et al" "Seattle Flu Study" "Seattle Flu Study" "https://www.epicov.org/acknowledgement/10/71/EPI_ISL_891071.json"
102842 "USA/WA-S3646/2021" "EPI_ISL_891072" "MW542165.2" "Deborah A. Nickerson et al" "Seattle Flu Study" "Seattle Flu Study" "https://www.epicov.org/acknowledgement/10/72/EPI_ISL_891072.json"
102843 "USA/WA-S3647/2021" "EPI_ISL_891073" "?" "Deborah A. Nickerson et al" "Seattle Flu Study" "Seattle Flu Study" "https://www.epicov.org/acknowledgement/10/73/EPI_ISL_891073.json"
102844 "USA/WA-S3648/2021" "EPI_ISL_891074" "MW548941.2" "Deborah A. Nickerson et al" "Seattle Flu Study" "Seattle Flu Study" "https://www.epicov.org/acknowledgement/10/74/EPI_ISL_891074.json"
102845 "USA/WA-S3649/2021" "EPI_ISL_891075" "MW542166.2" "Deborah A. Nickerson et al" "Seattle Flu Study" "Seattle Flu Study" "https://www.epicov.org/acknowledgement/10/75/EPI_ISL_891075.json"
102846 "USA/WA-S3650/2021" "EPI_ISL_891076" "?" "Deborah A. Nickerson et al" "Seattle Flu Study" "Seattle Flu Study" "https://www.epicov.org/acknowledgement/10/76/EPI_ISL_891076.json"
102847 "USA/WA-S3651/2021" "EPI_ISL_891077" "MW548942.2" "Deborah A. Nickerson et al" "Seattle Flu Study" "Seattle Flu Study" "https://www.epicov.org/acknowledgement/10/77/EPI_ISL_891077.json"
102848 "USA/WA-S3652/2021" "EPI_ISL_891078" "MW548943.2" "Deborah A. Nickerson et al" "Seattle Flu Study" "Seattle Flu Study" "https://www.epicov.org/acknowledgement/10/78/EPI_ISL_891078.json"
102849 "USA/WA-S3653/2021" "EPI_ISL_891079" "MW548944.2" "Deborah A. Nickerson et al" "Seattle Flu Study" "Seattle Flu Study" "https://www.epicov.org/acknowledgement/10/79/EPI_ISL_891079.json"
102850 "USA/WA-S3654/2021" "EPI_ISL_891080" "MW548945.2" "Deborah A. Nickerson et al" "Seattle Flu Study" "Seattle Flu Study" "https://www.epicov.org/acknowledgement/10/80/EPI_ISL_891080.json"
102851 "USA/WA-S3655/2021" "EPI_ISL_891081" "MW548946.2" "Deborah A. Nickerson et al" "Seattle Flu Study" "Seattle Flu Study" "https://www.epicov.org/acknowledgement/10/81/EPI_ISL_891081.json"
102852 "USA/WA-S3656/2021" "EPI_ISL_891082" "MW542168.2" "Deborah A. Nickerson et al" "Seattle Flu Study" "Seattle Flu Study" "https://www.epicov.org/acknowledgement/10/82/EPI_ISL_891082.json"
102853 "USA/WA-S3657/2021" "EPI_ISL_891083" "MW542169.2" "Deborah A. Nickerson et al" "Seattle Flu Study" "Seattle Flu Study" "https://www.epicov.org/acknowledgement/10/83/EPI_ISL_891083.json"
102854 "USA/WA-S3658/2021" "EPI_ISL_891084" "MW548947.2" "Deborah A. Nickerson et al" "Seattle Flu Study" "Seattle Flu Study" "https://www.epicov.org/acknowledgement/10/84/EPI_ISL_891084.json"
102855 "USA/WA-S3659/2021" "EPI_ISL_891085" "?" "Deborah A. Nickerson et al" "Seattle Flu Study" "Seattle Flu Study" "https://www.epicov.org/acknowledgement/10/85/EPI_ISL_891085.json"
102856 "USA/WA-S3660/2021" "EPI_ISL_891086" "MW548949.2" "Deborah A. Nickerson et al" "Seattle Flu Study" "Seattle Flu Study" "https://www.epicov.org/acknowledgement/10/86/EPI_ISL_891086.json"
102857 "USA/WA-S3661/2021" "EPI_ISL_891087" "?" "Deborah A. Nickerson et al" "Seattle Flu Study" "Seattle Flu Study" "https://www.epicov.org/acknowledgement/10/87/EPI_ISL_891087.json"
102858 "USA/WA-S3662/2021" "EPI_ISL_891088" "MW548950.2" "Deborah A. Nickerson et al" "Seattle Flu Study" "Seattle Flu Study" "https://www.epicov.org/acknowledgement/10/88/EPI_ISL_891088.json"
102859 "USA/WA-S3663/2021" "EPI_ISL_891089" "MW548951.2" "Deborah A. Nickerson et al" "Seattle Flu Study" "Seattle Flu Study" "https://www.epicov.org/acknowledgement/10/89/EPI_ISL_891089.json"
102860 "USA/WA-S3664/2021" "EPI_ISL_891090" "MW548952.2" "Deborah A. Nickerson et al" "Seattle Flu Study" "Seattle Flu Study" "https://www.epicov.org/acknowledgement/10/90/EPI_ISL_891090.json"
102861 "USA/WA-S3665/2021" "EPI_ISL_891091" "MW548953.2" "Deborah A. Nickerson et al" "Seattle Flu Study" "Seattle Flu Study" "https://www.epicov.org/acknowledgement/10/91/EPI_ISL_891091.json"
102862 "USA/WA-S3666/2021" "EPI_ISL_891092" "MW548954.2" "Deborah A. Nickerson et al" "Seattle Flu Study" "Seattle Flu Study" "https://www.epicov.org/acknowledgement/10/92/EPI_ISL_891092.json"
102863 "USA/WA-S3667/2021" "EPI_ISL_891093" "?" "Deborah A. Nickerson et al" "Seattle Flu Study" "Seattle Flu Study" "https://www.epicov.org/acknowledgement/10/93/EPI_ISL_891093.json"
102864 "USA/WA-S3668/2021" "EPI_ISL_891094" "?" "Deborah A. Nickerson et al" "Altius Institute for Biomedical Sciences" "Seattle Flu Study" "https://www.epicov.org/acknowledgement/10/94/EPI_ISL_891094.json"
102865 "USA/WA-S3669/2021" "EPI_ISL_891095" "MW549642.1" "Deborah A. Nickerson et al" "Altius Institute for Biomedical Sciences" "Seattle Flu Study" "https://www.epicov.org/acknowledgement/10/95/EPI_ISL_891095.json"
102866 "USA/WA-S3670/2021" "EPI_ISL_891096" "MW549643.2" "Deborah A. Nickerson et al" "Altius Institute for Biomedical Sciences" "Seattle Flu Study" "https://www.epicov.org/acknowledgement/10/96/EPI_ISL_891096.json"
102867 "USA/WA-S3671/2021" "EPI_ISL_891097" "?" "Deborah A. Nickerson et al" "Altius Institute for Biomedical Sciences" "Seattle Flu Study" "https://www.epicov.org/acknowledgement/10/97/EPI_ISL_891097.json"
102868 "USA/WA-S3672/2021" "EPI_ISL_891098" "MW549644.2" "Deborah A. Nickerson et al" "Altius Institute for Biomedical Sciences" "Seattle Flu Study" "https://www.epicov.org/acknowledgement/10/98/EPI_ISL_891098.json"
102869 "USA/WA-S3673/2021" "EPI_ISL_891099" "?" "Deborah A. Nickerson et al" "Altius Institute for Biomedical Sciences" "Seattle Flu Study" "https://www.epicov.org/acknowledgement/10/99/EPI_ISL_891099.json"
102870 "USA/WA-S3674/2021" "EPI_ISL_891100" "?" "Deborah A. Nickerson et al" "Altius Institute for Biomedical Sciences" "Seattle Flu Study" "https://www.epicov.org/acknowledgement/11/00/EPI_ISL_891100.json"
102871 "USA/WA-S3675/2021" "EPI_ISL_891101" "MW549646.2" "Deborah A. Nickerson et al" "Altius Institute for Biomedical Sciences" "Seattle Flu Study" "https://www.epicov.org/acknowledgement/11/01/EPI_ISL_891101.json"
102872 "USA/WA-S3676/2021" "EPI_ISL_891102" "MW549647.2" "Deborah A. Nickerson et al" "Altius Institute for Biomedical Sciences" "Seattle Flu Study" "https://www.epicov.org/acknowledgement/11/02/EPI_ISL_891102.json"
102873 "USA/WA-S3677/2021" "EPI_ISL_891103" "?" "Deborah A. Nickerson et al" "Altius Institute for Biomedical Sciences" "Seattle Flu Study" "https://www.epicov.org/acknowledgement/11/03/EPI_ISL_891103.json"
102874 "USA/WA-S3678/2021" "EPI_ISL_891104" "?" "Deborah A. Nickerson et al" "Altius Institute for Biomedical Sciences" "Seattle Flu Study" "https://www.epicov.org/acknowledgement/11/04/EPI_ISL_891104.json"
102875 "USA/WA-S3679/2021" "EPI_ISL_891105" "MW549648.2" "Deborah A. Nickerson et al" "Altius Institute for Biomedical Sciences" "Seattle Flu Study" "https://www.epicov.org/acknowledgement/11/05/EPI_ISL_891105.json"
102876 "USA/WA-S368/2020" "EPI_ISL_434128" "MT632926.1" "Chu et al" "Washington State Department of Health" "Seattle Flu Study" "https://www.epicov.org/acknowledgement/41/28/EPI_ISL_434128.json"
102877 "USA/WA-S3680/2021" "EPI_ISL_891106" "MW549649.2" "Deborah A. Nickerson et al" "Altius Institute for Biomedical Sciences" "Seattle Flu Study" "https://www.epicov.org/acknowledgement/11/06/EPI_ISL_891106.json"
102878 "USA/WA-S3681/2021" "EPI_ISL_891107" "MW549650.2" "Deborah A. Nickerson et al" "Altius Institute for Biomedical Sciences" "Seattle Flu Study" "https://www.epicov.org/acknowledgement/11/07/EPI_ISL_891107.json"
102879 "USA/WA-S3682/2021" "EPI_ISL_891108" "MW549651.2" "Deborah A. Nickerson et al" "Altius Institute for Biomedical Sciences" "Seattle Flu Study" "https://www.epicov.org/acknowledgement/11/08/EPI_ISL_891108.json"
102880 "USA/WA-S3683/2021" "EPI_ISL_891109" "MW549652.2" "Deborah A. Nickerson et al" "Altius Institute for Biomedical Sciences" "Seattle Flu Study" "https://www.epicov.org/acknowledgement/11/09/EPI_ISL_891109.json"
102881 "USA/WA-S3684/2021" "EPI_ISL_891110" "MW549653.2" "Deborah A. Nickerson et al" "Altius Institute for Biomedical Sciences" "Seattle Flu Study" "https://www.epicov.org/acknowledgement/11/10/EPI_ISL_891110.json"
102882 "USA/WA-S3685/2021" "EPI_ISL_891111" "MW549654.2" "Deborah A. Nickerson et al" "Altius Institute for Biomedical Sciences" "Seattle Flu Study" "https://www.epicov.org/acknowledgement/11/11/EPI_ISL_891111.json"
102883 "USA/WA-S3686/2021" "EPI_ISL_891112" "MW549655.2" "Deborah A. Nickerson et al" "Altius Institute for Biomedical Sciences" "Seattle Flu Study" "https://www.epicov.org/acknowledgement/11/12/EPI_ISL_891112.json"
102884 "USA/WA-S3687/2021" "EPI_ISL_891113" "MW549656.2" "Deborah A. Nickerson et al" "Altius Institute for Biomedical Sciences" "Seattle Flu Study" "https://www.epicov.org/acknowledgement/11/13/EPI_ISL_891113.json"
102885 "USA/WA-S3688/2021" "EPI_ISL_891114" "?" "Deborah A. Nickerson et al" "Altius Institute for Biomedical Sciences" "Seattle Flu Study" "https://www.epicov.org/acknowledgement/11/14/EPI_ISL_891114.json"
102886 "USA/WA-S3689/2021" "EPI_ISL_891115" "MW549658.2" "Deborah A. Nickerson et al" "Altius Institute for Biomedical Sciences" "Seattle Flu Study" "https://www.epicov.org/acknowledgement/11/15/EPI_ISL_891115.json"
102887 "USA/WA-S369/2020" "EPI_ISL_434129" "MT633002.1" "Chu et al" "Washington State Department of Health" "Seattle Flu Study" "https://www.epicov.org/acknowledgement/41/29/EPI_ISL_434129.json"
102888 "USA/WA-S3690/2021" "EPI_ISL_891116" "MW549659.2" "Deborah A. Nickerson et al" "Altius Institute for Biomedical Sciences" "Seattle Flu Study" "https://www.epicov.org/acknowledgement/11/16/EPI_ISL_891116.json"
102889 "USA/WA-S3691/2021" "EPI_ISL_891117" "MW549660.2" "Deborah A. Nickerson et al" "Altius Institute for Biomedical Sciences" "Seattle Flu Study" "https://www.epicov.org/acknowledgement/11/17/EPI_ISL_891117.json"
102890 "USA/WA-S3692/2021" "EPI_ISL_891118" "MW549661.1" "Deborah A. Nickerson et al" "Altius Institute for Biomedical Sciences" "Seattle Flu Study" "https://www.epicov.org/acknowledgement/11/18/EPI_ISL_891118.json"
102891 "USA/WA-S3693/2021" "EPI_ISL_891119" "MW549662.2" "Deborah A. Nickerson et al" "Altius Institute for Biomedical Sciences" "Seattle Flu Study" "https://www.epicov.org/acknowledgement/11/19/EPI_ISL_891119.json"
102892 "USA/WA-S3694/2021" "EPI_ISL_891120" "MW549663.2" "Deborah A. Nickerson et al" "Altius Institute for Biomedical Sciences" "Seattle Flu Study" "https://www.epicov.org/acknowledgement/11/20/EPI_ISL_891120.json"
102893 "USA/WA-S3695/2021" "EPI_ISL_891121" "MW549664.2" "Deborah A. Nickerson et al" "Altius Institute for Biomedical Sciences" "Seattle Flu Study" "https://www.epicov.org/acknowledgement/11/21/EPI_ISL_891121.json"
102894 "USA/WA-S3696/2021" "EPI_ISL_891122" "MW549665.2" "Deborah A. Nickerson et al" "Altius Institute for Biomedical Sciences" "Seattle Flu Study" "https://www.epicov.org/acknowledgement/11/22/EPI_ISL_891122.json"
102895 "USA/WA-S3697/2021" "EPI_ISL_891123" "MW549666.1" "Deborah A. Nickerson et al" "Altius Institute for Biomedical Sciences" "Seattle Flu Study" "https://www.epicov.org/acknowledgement/11/23/EPI_ISL_891123.json"
102896 "USA/WA-S3698/2021" "EPI_ISL_891124" "MW549667.2" "Deborah A. Nickerson et al" "Altius Institute for Biomedical Sciences" "Seattle Flu Study" "https://www.epicov.org/acknowledgement/11/24/EPI_ISL_891124.json"
102897 "USA/WA-S3699/2021" "EPI_ISL_891125" "?" "Deborah A. Nickerson et al" "Altius Institute for Biomedical Sciences" "Seattle Flu Study" "https://www.epicov.org/acknowledgement/11/25/EPI_ISL_891125.json"
102898 "USA/WA-S37/2020" "EPI_ISL_417090" "MT627213.1" "Chu etl al et al" "Washington State Department of Health" "Seattle Flu Study" "https://www.epicov.org/acknowledgement/70/90/EPI_ISL_417090.json"
102899 "USA/WA-S370/2020" "EPI_ISL_434130" "MT632917.1" "Chu et al" "Washington State Department of Health" "Seattle Flu Study" "https://www.epicov.org/acknowledgement/41/30/EPI_ISL_434130.json"
102900 "USA/WA-S3700/2021" "EPI_ISL_891126" "?" "Deborah A. Nickerson et al" "Altius Institute for Biomedical Sciences" "Seattle Flu Study" "https://www.epicov.org/acknowledgement/11/26/EPI_ISL_891126.json"
102901 "USA/WA-S3701/2021" "EPI_ISL_891127" "?" "Deborah A. Nickerson et al" "Altius Institute for Biomedical Sciences" "Seattle Flu Study" "https://www.epicov.org/acknowledgement/11/27/EPI_ISL_891127.json"
102902 "USA/WA-S3702/2021" "EPI_ISL_891128" "MW549669.2" "Deborah A. Nickerson et al" "Altius Institute for Biomedical Sciences" "Seattle Flu Study" "https://www.epicov.org/acknowledgement/11/28/EPI_ISL_891128.json"
102903 "USA/WA-S3703/2021" "EPI_ISL_891129" "MW549670.2" "Deborah A. Nickerson et al" "Altius Institute for Biomedical Sciences" "Seattle Flu Study" "https://www.epicov.org/acknowledgement/11/29/EPI_ISL_891129.json"
102904 "USA/WA-S3704/2021" "EPI_ISL_891130" "MW549671.2" "Deborah A. Nickerson et al" "Altius Institute for Biomedical Sciences" "Seattle Flu Study" "https://www.epicov.org/acknowledgement/11/30/EPI_ISL_891130.json"
102905 "USA/WA-S3705/2021" "EPI_ISL_891131" "MW549672.2" "Deborah A. Nickerson et al" "Altius Institute for Biomedical Sciences" "Seattle Flu Study" "https://www.epicov.org/acknowledgement/11/31/EPI_ISL_891131.json"
102906 "USA/WA-S3706/2021" "EPI_ISL_891132" "MW549673.2" "Deborah A. Nickerson et al" "Altius Institute for Biomedical Sciences" "Seattle Flu Study" "https://www.epicov.org/acknowledgement/11/32/EPI_ISL_891132.json"
102907 "USA/WA-S3707/2021" "EPI_ISL_891133" "MW549674.1" "Deborah A. Nickerson et al" "Altius Institute for Biomedical Sciences" "Seattle Flu Study" "https://www.epicov.org/acknowledgement/11/33/EPI_ISL_891133.json"
102908 "USA/WA-S3708/2021" "EPI_ISL_891134" "?" "Deborah A. Nickerson et al" "Altius Institute for Biomedical Sciences" "Seattle Flu Study" "https://www.epicov.org/acknowledgement/11/34/EPI_ISL_891134.json"
102909 "USA/WA-S3709/2021" "EPI_ISL_891135" "MW549675.2" "Deborah A. Nickerson et al" "Altius Institute for Biomedical Sciences" "Seattle Flu Study" "https://www.epicov.org/acknowledgement/11/35/EPI_ISL_891135.json"
102910 "USA/WA-S371/2020" "EPI_ISL_434131" "MT632787.1" "Chu et al" "Washington State Department of Health" "Seattle Flu Study" "https://www.epicov.org/acknowledgement/41/31/EPI_ISL_434131.json"
102911 "USA/WA-S3710/2020" "EPI_ISL_902996" "MW549209.2" "Deborah A. Nickerson et al" "Seattle Flu Study" "Seattle Flu Study" "https://www.epicov.org/acknowledgement/29/96/EPI_ISL_902996.json"
102912 "USA/WA-S3711/2020" "EPI_ISL_902997" "MW549210.2" "Deborah A. Nickerson et al" "Seattle Flu Study" "Seattle Flu Study" "https://www.epicov.org/acknowledgement/29/97/EPI_ISL_902997.json"
102913 "USA/WA-S3712/2020" "EPI_ISL_902998" "MW549211.2" "Deborah A. Nickerson et al" "Seattle Flu Study" "Seattle Flu Study" "https://www.epicov.org/acknowledgement/29/98/EPI_ISL_902998.json"
102914 "USA/WA-S3713/2020" "EPI_ISL_902999" "?" "Deborah A. Nickerson et al" "Seattle Flu Study" "Seattle Flu Study" "https://www.epicov.org/acknowledgement/29/99/EPI_ISL_902999.json"
102915 "USA/WA-S3714/2020" "EPI_ISL_903000" "MW549212.2" "Deborah A. Nickerson et al" "Seattle Flu Study" "Seattle Flu Study" "https://www.epicov.org/acknowledgement/30/00/EPI_ISL_903000.json"
102916 "USA/WA-S3715/2020" "EPI_ISL_903001" "MW549213.2" "Deborah A. Nickerson et al" "Seattle Flu Study" "Seattle Flu Study" "https://www.epicov.org/acknowledgement/30/01/EPI_ISL_903001.json"
102917 "USA/WA-S3716/2020" "EPI_ISL_903002" "MW549214.2" "Deborah A. Nickerson et al" "Seattle Flu Study" "Seattle Flu Study" "https://www.epicov.org/acknowledgement/30/02/EPI_ISL_903002.json"
102918 "USA/WA-S3717/2020" "EPI_ISL_903003" "MW549215.2" "Deborah A. Nickerson et al" "Seattle Flu Study" "Seattle Flu Study" "https://www.epicov.org/acknowledgement/30/03/EPI_ISL_903003.json"
102919 "USA/WA-S3718/2020" "EPI_ISL_903004" "MW549216.2" "Deborah A. Nickerson et al" "Seattle Flu Study" "Seattle Flu Study" "https://www.epicov.org/acknowledgement/30/04/EPI_ISL_903004.json"
102920 "USA/WA-S3719/2020" "EPI_ISL_903005" "?" "Deborah A. Nickerson et al" "Seattle Flu Study" "Seattle Flu Study" "https://www.epicov.org/acknowledgement/30/05/EPI_ISL_903005.json"
102921 "USA/WA-S372/2020" "EPI_ISL_434132" "MT632918.1" "Chu et al" "Washington State Department of Health" "Seattle Flu Study" "https://www.epicov.org/acknowledgement/41/32/EPI_ISL_434132.json"
102922 "USA/WA-S3720/2020" "EPI_ISL_903006" "MW549217.2" "Deborah A. Nickerson et al" "Seattle Flu Study" "Seattle Flu Study" "https://www.epicov.org/acknowledgement/30/06/EPI_ISL_903006.json"
102923 "USA/WA-S3721/2020" "EPI_ISL_903007" "?" "Deborah A. Nickerson et al" "Seattle Flu Study" "Seattle Flu Study" "https://www.epicov.org/acknowledgement/30/07/EPI_ISL_903007.json"
102924 "USA/WA-S3722/2020" "EPI_ISL_903008" "MW549218.2" "Deborah A. Nickerson et al" "Seattle Flu Study" "Seattle Flu Study" "https://www.epicov.org/acknowledgement/30/08/EPI_ISL_903008.json"
102925 "USA/WA-S3723/2020" "EPI_ISL_903009" "?" "Deborah A. Nickerson et al" "Seattle Flu Study" "Seattle Flu Study" "https://www.epicov.org/acknowledgement/30/09/EPI_ISL_903009.json"
102926 "USA/WA-S3724/2020" "EPI_ISL_903010" "MW549220.2" "Deborah A. Nickerson et al" "Seattle Flu Study" "Seattle Flu Study" "https://www.epicov.org/acknowledgement/30/10/EPI_ISL_903010.json"
102927 "USA/WA-S3725/2020" "EPI_ISL_903011" "MW549221.2" "Deborah A. Nickerson et al" "Seattle Flu Study" "Seattle Flu Study" "https://www.epicov.org/acknowledgement/30/11/EPI_ISL_903011.json"
102928 "USA/WA-S3726/2020" "EPI_ISL_903012" "MW549222.1" "Deborah A. Nickerson et al" "Seattle Flu Study" "Seattle Flu Study" "https://www.epicov.org/acknowledgement/30/12/EPI_ISL_903012.json"
102929 "USA/WA-S3727/2020" "EPI_ISL_903013" "MW549223.2" "Deborah A. Nickerson et al" "Seattle Flu Study" "Seattle Flu Study" "https://www.epicov.org/acknowledgement/30/13/EPI_ISL_903013.json"
102930 "USA/WA-S3728/2020" "EPI_ISL_903014" "MW549224.1" "Deborah A. Nickerson et al" "Seattle Flu Study" "Seattle Flu Study" "https://www.epicov.org/acknowledgement/30/14/EPI_ISL_903014.json"
102931 "USA/WA-S3729/2020" "EPI_ISL_903015" "?" "Deborah A. Nickerson et al" "Seattle Flu Study" "Seattle Flu Study" "https://www.epicov.org/acknowledgement/30/15/EPI_ISL_903015.json"
102932 "USA/WA-S373/2020" "EPI_ISL_434133" "MT632883.1" "Chu et al" "Washington State Department of Health" "Seattle Flu Study" "https://www.epicov.org/acknowledgement/41/33/EPI_ISL_434133.json"
102933 "USA/WA-S3730/2020" "EPI_ISL_903016" "MW549225.2" "Deborah A. Nickerson et al" "Seattle Flu Study" "Seattle Flu Study" "https://www.epicov.org/acknowledgement/30/16/EPI_ISL_903016.json"
102934 "USA/WA-S3731/2020" "EPI_ISL_903017" "MW549226.2" "Deborah A. Nickerson et al" "Seattle Flu Study" "Seattle Flu Study" "https://www.epicov.org/acknowledgement/30/17/EPI_ISL_903017.json"
102935 "USA/WA-S3732/2020" "EPI_ISL_903018" "MW549227.2" "Deborah A. Nickerson et al" "Seattle Flu Study" "Seattle Flu Study" "https://www.epicov.org/acknowledgement/30/18/EPI_ISL_903018.json"
102936 "USA/WA-S3733/2020" "EPI_ISL_903019" "MW549228.2" "Deborah A. Nickerson et al" "Seattle Flu Study" "Seattle Flu Study" "https://www.epicov.org/acknowledgement/30/19/EPI_ISL_903019.json"
102937 "USA/WA-S3734/2020" "EPI_ISL_903020" "MW549245.2" "Deborah A. Nickerson et al" "Seattle Flu Study" "Seattle Flu Study" "https://www.epicov.org/acknowledgement/30/20/EPI_ISL_903020.json"
102938 "USA/WA-S3735/2020" "EPI_ISL_903021" "MW549246.2" "Deborah A. Nickerson et al" "Seattle Flu Study" "Seattle Flu Study" "https://www.epicov.org/acknowledgement/30/21/EPI_ISL_903021.json"
102939 "USA/WA-S3736/2020" "EPI_ISL_903022" "?" "Deborah A. Nickerson et al" "Seattle Flu Study" "Seattle Flu Study" "https://www.epicov.org/acknowledgement/30/22/EPI_ISL_903022.json"
102940 "USA/WA-S3737/2020" "EPI_ISL_903023" "MW549248.2" "Deborah A. Nickerson et al" "Seattle Flu Study" "Seattle Flu Study" "https://www.epicov.org/acknowledgement/30/23/EPI_ISL_903023.json"
102941 "USA/WA-S3738/2020" "EPI_ISL_903024" "MW549249.2" "Deborah A. Nickerson et al" "Seattle Flu Study" "Seattle Flu Study" "https://www.epicov.org/acknowledgement/30/24/EPI_ISL_903024.json"
102942 "USA/WA-S3739/2020" "EPI_ISL_903025" "MW549250.2" "Deborah A. Nickerson et al" "Seattle Flu Study" "Seattle Flu Study" "https://www.epicov.org/acknowledgement/30/25/EPI_ISL_903025.json"
102943 "USA/WA-S374/2020" "EPI_ISL_434134" "MT632944.1" "Chu et al" "Washington State Department of Health" "Seattle Flu Study" "https://www.epicov.org/acknowledgement/41/34/EPI_ISL_434134.json"
102944 "USA/WA-S3740/2020" "EPI_ISL_903026" "MW549251.2" "Deborah A. Nickerson et al" "Seattle Flu Study" "Seattle Flu Study" "https://www.epicov.org/acknowledgement/30/26/EPI_ISL_903026.json"
102945 "USA/WA-S3741/2020" "EPI_ISL_903027" "?" "Deborah A. Nickerson et al" "Seattle Flu Study" "Seattle Flu Study" "https://www.epicov.org/acknowledgement/30/27/EPI_ISL_903027.json"
102946 "USA/WA-S3742/2020" "EPI_ISL_903028" "MW549252.2" "Deborah A. Nickerson et al" "Seattle Flu Study" "Seattle Flu Study" "https://www.epicov.org/acknowledgement/30/28/EPI_ISL_903028.json"
102947 "USA/WA-S3743/2020" "EPI_ISL_903029" "?" "Deborah A. Nickerson et al" "Seattle Flu Study" "Seattle Flu Study" "https://www.epicov.org/acknowledgement/30/29/EPI_ISL_903029.json"
102948 "USA/WA-S3744/2020" "EPI_ISL_903030" "MW549254.2" "Deborah A. Nickerson et al" "Seattle Flu Study" "Seattle Flu Study" "https://www.epicov.org/acknowledgement/30/30/EPI_ISL_903030.json"
102949 "USA/WA-S3745/2020" "EPI_ISL_903031" "MW549255.2" "Deborah A. Nickerson et al" "Seattle Flu Study" "Seattle Flu Study" "https://www.epicov.org/acknowledgement/30/31/EPI_ISL_903031.json"
102950 "USA/WA-S3746/2020" "EPI_ISL_903032" "?" "Deborah A. Nickerson et al" "Seattle Flu Study" "Seattle Flu Study" "https://www.epicov.org/acknowledgement/30/32/EPI_ISL_903032.json"
102951 "USA/WA-S3747/2020" "EPI_ISL_903033" "MW549256.2" "Deborah A. Nickerson et al" "Seattle Flu Study" "Seattle Flu Study" "https://www.epicov.org/acknowledgement/30/33/EPI_ISL_903033.json"
102952 "USA/WA-S3748/2020" "EPI_ISL_903034" "MW549257.2" "Deborah A. Nickerson et al" "Seattle Flu Study" "Seattle Flu Study" "https://www.epicov.org/acknowledgement/30/34/EPI_ISL_903034.json"
102953 "USA/WA-S3749/2020" "EPI_ISL_903035" "?" "Deborah A. Nickerson et al" "Seattle Flu Study" "Seattle Flu Study" "https://www.epicov.org/acknowledgement/30/35/EPI_ISL_903035.json"
102954 "USA/WA-S375/2020" "EPI_ISL_434135" "MT632892.1" "Chu et al" "Washington State Department of Health" "Seattle Flu Study" "https://www.epicov.org/acknowledgement/41/35/EPI_ISL_434135.json"
102955 "USA/WA-S3750/2020" "EPI_ISL_903036" "MW549259.2" "Deborah A. Nickerson et al" "Seattle Flu Study" "Seattle Flu Study" "https://www.epicov.org/acknowledgement/30/36/EPI_ISL_903036.json"
102956 "USA/WA-S3751/2020" "EPI_ISL_903037" "MW549260.2" "Deborah A. Nickerson et al" "Seattle Flu Study" "Seattle Flu Study" "https://www.epicov.org/acknowledgement/30/37/EPI_ISL_903037.json"
102957 "USA/WA-S3752/2020" "EPI_ISL_903038" "MW549261.2" "Deborah A. Nickerson et al" "Seattle Flu Study" "Seattle Flu Study" "https://www.epicov.org/acknowledgement/30/38/EPI_ISL_903038.json"
102958 "USA/WA-S3753/2020" "EPI_ISL_903039" "?" "Deborah A. Nickerson et al" "Seattle Flu Study" "Seattle Flu Study" "https://www.epicov.org/acknowledgement/30/39/EPI_ISL_903039.json"
102959 "USA/WA-S3754/2020" "EPI_ISL_903040" "MW549262.2" "Deborah A. Nickerson et al" "Seattle Flu Study" "Seattle Flu Study" "https://www.epicov.org/acknowledgement/30/40/EPI_ISL_903040.json"
102960 "USA/WA-S3755/2020" "EPI_ISL_903041" "MW549263.2" "Deborah A. Nickerson et al" "Seattle Flu Study" "Seattle Flu Study" "https://www.epicov.org/acknowledgement/30/41/EPI_ISL_903041.json"
102961 "USA/WA-S3756/2020" "EPI_ISL_903042" "MW549264.2" "Deborah A. Nickerson et al" "Seattle Flu Study" "Seattle Flu Study" "https://www.epicov.org/acknowledgement/30/42/EPI_ISL_903042.json"
102962 "USA/WA-S3757/2020" "EPI_ISL_903043" "?" "Deborah A. Nickerson et al" "Seattle Flu Study" "Seattle Flu Study" "https://www.epicov.org/acknowledgement/30/43/EPI_ISL_903043.json"
102963 "USA/WA-S3758/2020" "EPI_ISL_903044" "MW549231.2" "Deborah A. Nickerson et al" "Seattle Flu Study" "Seattle Flu Study" "https://www.epicov.org/acknowledgement/30/44/EPI_ISL_903044.json"
102964 "USA/WA-S3759/2020" "EPI_ISL_903045" "MW549265.2" "Deborah A. Nickerson et al" "Seattle Flu Study" "Seattle Flu Study" "https://www.epicov.org/acknowledgement/30/45/EPI_ISL_903045.json"
102965 "USA/WA-S376/2020" "EPI_ISL_434136" "MT632888.1" "Chu et al" "Washington State Department of Health" "Seattle Flu Study" "https://www.epicov.org/acknowledgement/41/36/EPI_ISL_434136.json"
102966 "USA/WA-S3760/2020" "EPI_ISL_903046" "?" "Deborah A. Nickerson et al" "Seattle Flu Study" "Seattle Flu Study" "https://www.epicov.org/acknowledgement/30/46/EPI_ISL_903046.json"
102967 "USA/WA-S3761/2020" "EPI_ISL_903047" "MW549266.2" "Deborah A. Nickerson et al" "Seattle Flu Study" "Seattle Flu Study" "https://www.epicov.org/acknowledgement/30/47/EPI_ISL_903047.json"
102968 "USA/WA-S3762/2020" "EPI_ISL_903048" "MW549232.2" "Deborah A. Nickerson et al" "Seattle Flu Study" "Seattle Flu Study" "https://www.epicov.org/acknowledgement/30/48/EPI_ISL_903048.json"
102969 "USA/WA-S3763/2020" "EPI_ISL_903049" "MW549267.2" "Deborah A. Nickerson et al" "Seattle Flu Study" "Seattle Flu Study" "https://www.epicov.org/acknowledgement/30/49/EPI_ISL_903049.json"
102970 "USA/WA-S3764/2020" "EPI_ISL_903050" "?" "Deborah A. Nickerson et al" "Seattle Flu Study" "Seattle Flu Study" "https://www.epicov.org/acknowledgement/30/50/EPI_ISL_903050.json"
102971 "USA/WA-S3765/2020" "EPI_ISL_903051" "MW549268.2" "Deborah A. Nickerson et al" "Seattle Flu Study" "Seattle Flu Study" "https://www.epicov.org/acknowledgement/30/51/EPI_ISL_903051.json"
102972 "USA/WA-S3766/2020" "EPI_ISL_903052" "MW549269.2" "Deborah A. Nickerson et al" "Seattle Flu Study" "Seattle Flu Study" "https://www.epicov.org/acknowledgement/30/52/EPI_ISL_903052.json"
102973 "USA/WA-S3767/2020" "EPI_ISL_903053" "MW549270.2" "Deborah A. Nickerson et al" "Seattle Flu Study" "Seattle Flu Study" "https://www.epicov.org/acknowledgement/30/53/EPI_ISL_903053.json"
102974 "USA/WA-S3768/2020" "EPI_ISL_903054" "MW549233.2" "Deborah A. Nickerson et al" "Seattle Flu Study" "Seattle Flu Study" "https://www.epicov.org/acknowledgement/30/54/EPI_ISL_903054.json"
102975 "USA/WA-S3769/2020" "EPI_ISL_903055" "MW549271.2" "Deborah A. Nickerson et al" "Seattle Flu Study" "Seattle Flu Study" "https://www.epicov.org/acknowledgement/30/55/EPI_ISL_903055.json"
102976 "USA/WA-S377/2020" "EPI_ISL_434137" "MT633007.1" "Chu et al" "Washington State Department of Health" "Seattle Flu Study" "https://www.epicov.org/acknowledgement/41/37/EPI_ISL_434137.json"
102977 "USA/WA-S3770/2020" "EPI_ISL_903056" "?" "Deborah A. Nickerson et al" "Seattle Flu Study" "Seattle Flu Study" "https://www.epicov.org/acknowledgement/30/56/EPI_ISL_903056.json"
102978 "USA/WA-S3771/2020" "EPI_ISL_903057" "MW549272.2" "Deborah A. Nickerson et al" "Seattle Flu Study" "Seattle Flu Study" "https://www.epicov.org/acknowledgement/30/57/EPI_ISL_903057.json"
102979 "USA/WA-S3772/2020" "EPI_ISL_903058" "MW549273.2" "Deborah A. Nickerson et al" "Seattle Flu Study" "Seattle Flu Study" "https://www.epicov.org/acknowledgement/30/58/EPI_ISL_903058.json"
102980 "USA/WA-S3773/2020" "EPI_ISL_903059" "?" "Deborah A. Nickerson et al" "Seattle Flu Study" "Seattle Flu Study" "https://www.epicov.org/acknowledgement/30/59/EPI_ISL_903059.json"
102981 "USA/WA-S3774/2020" "EPI_ISL_903060" "?" "Deborah A. Nickerson et al" "Seattle Flu Study" "Seattle Flu Study" "https://www.epicov.org/acknowledgement/30/60/EPI_ISL_903060.json"
102982 "USA/WA-S3775/2021" "EPI_ISL_903061" "?" "Deborah A. Nickerson et al" "Seattle Flu Study" "Seattle Flu Study" "https://www.epicov.org/acknowledgement/30/61/EPI_ISL_903061.json"
102983 "USA/WA-S3776/2021" "EPI_ISL_903062" "MW549275.2" "Deborah A. Nickerson et al" "Seattle Flu Study" "Seattle Flu Study" "https://www.epicov.org/acknowledgement/30/62/EPI_ISL_903062.json"
102984 "USA/WA-S3777/2021" "EPI_ISL_903063" "?" "Deborah A. Nickerson et al" "Seattle Flu Study" "Seattle Flu Study" "https://www.epicov.org/acknowledgement/30/63/EPI_ISL_903063.json"
102985 "USA/WA-S3778/2021" "EPI_ISL_903064" "MW549235.2" "Deborah A. Nickerson et al" "Seattle Flu Study" "Seattle Flu Study" "https://www.epicov.org/acknowledgement/30/64/EPI_ISL_903064.json"
102986 "USA/WA-S3779/2021" "EPI_ISL_903065" "MW549236.2" "Deborah A. Nickerson et al" "Seattle Flu Study" "Seattle Flu Study" "https://www.epicov.org/acknowledgement/30/65/EPI_ISL_903065.json"
102987 "USA/WA-S378/2020" "EPI_ISL_434138" "MT632848.1" "Chu et al" "Washington State Department of Health" "Seattle Flu Study" "https://www.epicov.org/acknowledgement/41/38/EPI_ISL_434138.json"
102988 "USA/WA-S3780/2021" "EPI_ISL_903066" "?" "Deborah A. Nickerson et al" "Seattle Flu Study" "Seattle Flu Study" "https://www.epicov.org/acknowledgement/30/66/EPI_ISL_903066.json"
102989 "USA/WA-S3781/2021" "EPI_ISL_903067" "MW549237.2" "Deborah A. Nickerson et al" "Seattle Flu Study" "Seattle Flu Study" "https://www.epicov.org/acknowledgement/30/67/EPI_ISL_903067.json"
102990 "USA/WA-S3782/2021" "EPI_ISL_903068" "MW549238.2" "Deborah A. Nickerson et al" "Seattle Flu Study" "Seattle Flu Study" "https://www.epicov.org/acknowledgement/30/68/EPI_ISL_903068.json"
102991 "USA/WA-S3783/2021" "EPI_ISL_903069" "?" "Deborah A. Nickerson et al" "Seattle Flu Study" "Seattle Flu Study" "https://www.epicov.org/acknowledgement/30/69/EPI_ISL_903069.json"
102992 "USA/WA-S3784/2020" "EPI_ISL_903070" "MW549525.2" "Deborah A. Nickerson et al" "Washington State Department of Health" "Seattle Flu Study" "https://www.epicov.org/acknowledgement/30/70/EPI_ISL_903070.json"
102993 "USA/WA-S3785/2020" "EPI_ISL_903071" "MW549526.2" "Deborah A. Nickerson et al" "Washington State Department of Health" "Seattle Flu Study" "https://www.epicov.org/acknowledgement/30/71/EPI_ISL_903071.json"
102994 "USA/WA-S3786/2020" "EPI_ISL_903072" "MW549527.2" "Deborah A. Nickerson et al" "Washington State Department of Health" "Seattle Flu Study" "https://www.epicov.org/acknowledgement/30/72/EPI_ISL_903072.json"
102995 "USA/WA-S3787/2021" "EPI_ISL_903073" "MW549277.2" "Deborah A. Nickerson et al" "Seattle Flu Study" "Seattle Flu Study" "https://www.epicov.org/acknowledgement/30/73/EPI_ISL_903073.json"
102996 "USA/WA-S3788/2021" "EPI_ISL_903074" "MW549239.2" "Deborah A. Nickerson et al" "Seattle Flu Study" "Seattle Flu Study" "https://www.epicov.org/acknowledgement/30/74/EPI_ISL_903074.json"
102997 "USA/WA-S3789/2021" "EPI_ISL_903075" "MW549240.1" "Deborah A. Nickerson et al" "Seattle Flu Study" "Seattle Flu Study" "https://www.epicov.org/acknowledgement/30/75/EPI_ISL_903075.json"
102998 "USA/WA-S379/2020" "EPI_ISL_434139" "MT632838.1" "Chu et al" "Washington State Department of Health" "Seattle Flu Study" "https://www.epicov.org/acknowledgement/41/39/EPI_ISL_434139.json"
102999 "USA/WA-S3790/2021" "EPI_ISL_903076" "?" "Deborah A. Nickerson et al" "Seattle Flu Study" "Seattle Flu Study" "https://www.epicov.org/acknowledgement/30/76/EPI_ISL_903076.json"
103000 "USA/WA-S3791/2021" "EPI_ISL_903077" "?" "Deborah A. Nickerson et al" "Seattle Flu Study" "Seattle Flu Study" "https://www.epicov.org/acknowledgement/30/77/EPI_ISL_903077.json"
103001 "USA/WA-S3792/2021" "EPI_ISL_903078" "MW549278.2" "Deborah A. Nickerson et al" "Seattle Flu Study" "Seattle Flu Study" "https://www.epicov.org/acknowledgement/30/78/EPI_ISL_903078.json"
103002 "USA/WA-S3793/2021" "EPI_ISL_903079" "MW549279.2" "Deborah A. Nickerson et al" "Seattle Flu Study" "Seattle Flu Study" "https://www.epicov.org/acknowledgement/30/79/EPI_ISL_903079.json"
103003 "USA/WA-S3794/2021" "EPI_ISL_903080" "MW549280.2" "Deborah A. Nickerson et al" "Seattle Flu Study" "Seattle Flu Study" "https://www.epicov.org/acknowledgement/30/80/EPI_ISL_903080.json"
103004 "USA/WA-S3795/2021" "EPI_ISL_903081" "MW549242.2" "Deborah A. Nickerson et al" "Seattle Flu Study" "Seattle Flu Study" "https://www.epicov.org/acknowledgement/30/81/EPI_ISL_903081.json"
103005 "USA/WA-S3796/2020" "EPI_ISL_903082" "MW549281.2" "Deborah A. Nickerson et al" "Seattle Flu Study" "Seattle Flu Study" "https://www.epicov.org/acknowledgement/30/82/EPI_ISL_903082.json"
103006 "USA/WA-S3797/2020" "EPI_ISL_903083" "MW549282.2" "Deborah A. Nickerson et al" "Seattle Flu Study" "Seattle Flu Study" "https://www.epicov.org/acknowledgement/30/83/EPI_ISL_903083.json"
103007 "USA/WA-S3798/2021" "EPI_ISL_903084" "MW549243.2" "Deborah A. Nickerson et al" "Seattle Flu Study" "Seattle Flu Study" "https://www.epicov.org/acknowledgement/30/84/EPI_ISL_903084.json"
103008 "USA/WA-S3799/2021" "EPI_ISL_903085" "MW549283.2" "Deborah A. Nickerson et al" "Seattle Flu Study" "Seattle Flu Study" "https://www.epicov.org/acknowledgement/30/85/EPI_ISL_903085.json"
103009 "USA/WA-S38/2020" "EPI_ISL_417091" "MT627291.1" "Chu etl al et al" "Washington State Department of Health" "Seattle Flu Study" "https://www.epicov.org/acknowledgement/70/91/EPI_ISL_417091.json"
103010 "USA/WA-S380/2020" "EPI_ISL_434140" "MT632942.1" "Chu et al" "Washington State Department of Health" "Seattle Flu Study" "https://www.epicov.org/acknowledgement/41/40/EPI_ISL_434140.json"
103011 "USA/WA-S3800/2021" "EPI_ISL_903086" "MW549284.2" "Deborah A. Nickerson et al" "Seattle Flu Study" "Seattle Flu Study" "https://www.epicov.org/acknowledgement/30/86/EPI_ISL_903086.json"
103012 "USA/WA-S3801/2020" "EPI_ISL_903087" "MW549285.2" "Deborah A. Nickerson et al" "Seattle Flu Study" "Seattle Flu Study" "https://www.epicov.org/acknowledgement/30/87/EPI_ISL_903087.json"
103013 "USA/WA-S3802/2020" "EPI_ISL_903088" "MW549286.2" "Deborah A. Nickerson et al" "Seattle Flu Study" "Seattle Flu Study" "https://www.epicov.org/acknowledgement/30/88/EPI_ISL_903088.json"
103014 "USA/WA-S3803/2020" "EPI_ISL_903089" "MW549287.2" "Deborah A. Nickerson et al" "Seattle Flu Study" "Seattle Flu Study" "https://www.epicov.org/acknowledgement/30/89/EPI_ISL_903089.json"
103015 "USA/WA-S3804/2020" "EPI_ISL_903090" "?" "Deborah A. Nickerson et al" "Seattle Flu Study" "Seattle Flu Study" "https://www.epicov.org/acknowledgement/30/90/EPI_ISL_903090.json"
103016 "USA/WA-S3805/2020" "EPI_ISL_903091" "MW549288.2" "Deborah A. Nickerson et al" "Seattle Flu Study" "Seattle Flu Study" "https://www.epicov.org/acknowledgement/30/91/EPI_ISL_903091.json"
103017 "USA/WA-S3806/2021" "EPI_ISL_903092" "?" "Deborah A. Nickerson et al" "Seattle Flu Study" "Seattle Flu Study" "https://www.epicov.org/acknowledgement/30/92/EPI_ISL_903092.json"
103018 "USA/WA-S3807/2021" "EPI_ISL_903093" "MW549290.2" "Deborah A. Nickerson et al" "Seattle Flu Study" "Seattle Flu Study" "https://www.epicov.org/acknowledgement/30/93/EPI_ISL_903093.json"
103019 "USA/WA-S3808/2021" "EPI_ISL_903094" "MW549291.2" "Deborah A. Nickerson et al" "Seattle Flu Study" "Seattle Flu Study" "https://www.epicov.org/acknowledgement/30/94/EPI_ISL_903094.json"
103020 "USA/WA-S3809/2021" "EPI_ISL_903095" "?" "Deborah A. Nickerson et al" "Seattle Flu Study" "Seattle Flu Study" "https://www.epicov.org/acknowledgement/30/95/EPI_ISL_903095.json"
103021 "USA/WA-S381/2020" "EPI_ISL_434141" "MT632849.1" "Chu et al" "Washington State Department of Health" "Seattle Flu Study" "https://www.epicov.org/acknowledgement/41/41/EPI_ISL_434141.json"
103022 "USA/WA-S3810/2021" "EPI_ISL_903096" "MW549292.2" "Deborah A. Nickerson et al" "Seattle Flu Study" "Seattle Flu Study" "https://www.epicov.org/acknowledgement/30/96/EPI_ISL_903096.json"
103023 "USA/WA-S3811/2021" "EPI_ISL_903097" "MW549293.2" "Deborah A. Nickerson et al" "Seattle Flu Study" "Seattle Flu Study" "https://www.epicov.org/acknowledgement/30/97/EPI_ISL_903097.json"
103024 "USA/WA-S3812/2021" "EPI_ISL_903098" "MW549294.2" "Deborah A. Nickerson et al" "Seattle Flu Study" "Seattle Flu Study" "https://www.epicov.org/acknowledgement/30/98/EPI_ISL_903098.json"
103025 "USA/WA-S3813/2021" "EPI_ISL_903099" "MW549295.2" "Deborah A. Nickerson et al" "Seattle Flu Study" "Seattle Flu Study" "https://www.epicov.org/acknowledgement/30/99/EPI_ISL_903099.json"
103026 "USA/WA-S3814/2021" "EPI_ISL_903100" "MW549296.2" "Deborah A. Nickerson et al" "Seattle Flu Study" "Seattle Flu Study" "https://www.epicov.org/acknowledgement/31/00/EPI_ISL_903100.json"
103027 "USA/WA-S3815/2021" "EPI_ISL_903101" "?" "Deborah A. Nickerson et al" "Seattle Flu Study" "Seattle Flu Study" "https://www.epicov.org/acknowledgement/31/01/EPI_ISL_903101.json"
103028 "USA/WA-S3816/2021" "EPI_ISL_903102" "MW549297.2" "Deborah A. Nickerson et al" "Seattle Flu Study" "Seattle Flu Study" "https://www.epicov.org/acknowledgement/31/02/EPI_ISL_903102.json"
103029 "USA/WA-S3817/2021" "EPI_ISL_903103" "?" "Deborah A. Nickerson et al" "Seattle Flu Study" "Seattle Flu Study" "https://www.epicov.org/acknowledgement/31/03/EPI_ISL_903103.json"
103030 "USA/WA-S3818/2021" "EPI_ISL_903104" "MW549298.2" "Deborah A. Nickerson et al" "Seattle Flu Study" "Seattle Flu Study" "https://www.epicov.org/acknowledgement/31/04/EPI_ISL_903104.json"
103031 "USA/WA-S3819/2020" "EPI_ISL_903105" "MW549528.2" "Deborah A. Nickerson et al" "Washington State Department of Health" "Seattle Flu Study" "https://www.epicov.org/acknowledgement/31/05/EPI_ISL_903105.json"
103032 "USA/WA-S382/2020" "EPI_ISL_434142" "MT632818.1" "Chu et al" "Washington State Department of Health" "Seattle Flu Study" "https://www.epicov.org/acknowledgement/41/42/EPI_ISL_434142.json"
103033 "USA/WA-S3820/2020" "EPI_ISL_903106" "?" "Deborah A. Nickerson et al" "Washington State Department of Health" "Seattle Flu Study" "https://www.epicov.org/acknowledgement/31/06/EPI_ISL_903106.json"
103034 "USA/WA-S3821/2020" "EPI_ISL_903107" "MW549529.2" "Deborah A. Nickerson et al" "Washington State Department of Health" "Seattle Flu Study" "https://www.epicov.org/acknowledgement/31/07/EPI_ISL_903107.json"
103035 "USA/WA-S3822/2021" "EPI_ISL_903108" "MW549530.2" "Deborah A. Nickerson et al" "Washington State Department of Health" "Seattle Flu Study" "https://www.epicov.org/acknowledgement/31/08/EPI_ISL_903108.json"
103036 "USA/WA-S3823/2020" "EPI_ISL_903109" "MW549531.2" "Deborah A. Nickerson et al" "Washington State Department of Health" "Seattle Flu Study" "https://www.epicov.org/acknowledgement/31/09/EPI_ISL_903109.json"
103037 "USA/WA-S3824/2021" "EPI_ISL_903110" "?" "Deborah A. Nickerson et al" "Washington State Department of Health" "Seattle Flu Study" "https://www.epicov.org/acknowledgement/31/10/EPI_ISL_903110.json"
103038 "USA/WA-S3825/2021" "EPI_ISL_903111" "MW549532.2" "Deborah A. Nickerson et al" "Washington State Department of Health" "Seattle Flu Study" "https://www.epicov.org/acknowledgement/31/11/EPI_ISL_903111.json"
103039 "USA/WA-S3826/2020" "EPI_ISL_903112" "?" "Deborah A. Nickerson et al" "Washington State Department of Health" "Seattle Flu Study" "https://www.epicov.org/acknowledgement/31/12/EPI_ISL_903112.json"
103040 "USA/WA-S3827/2021" "EPI_ISL_903113" "MW549534.2" "Deborah A. Nickerson et al" "Washington State Department of Health" "Seattle Flu Study" "https://www.epicov.org/acknowledgement/31/13/EPI_ISL_903113.json"
103041 "USA/WA-S3828/2020" "EPI_ISL_903114" "MW549535.2" "Deborah A. Nickerson et al" "Washington State Department of Health" "Seattle Flu Study" "https://www.epicov.org/acknowledgement/31/14/EPI_ISL_903114.json"
103042 "USA/WA-S3829/2020" "EPI_ISL_903115" "MW549536.2" "Deborah A. Nickerson et al" "Washington State Department of Health" "Seattle Flu Study" "https://www.epicov.org/acknowledgement/31/15/EPI_ISL_903115.json"
103043 "USA/WA-S383/2020" "EPI_ISL_434143" "MT632803.1" "Chu et al" "Washington State Department of Health" "Seattle Flu Study" "https://www.epicov.org/acknowledgement/41/43/EPI_ISL_434143.json"
103044 "USA/WA-S3830/2020" "EPI_ISL_903116" "MW549537.2" "Deborah A. Nickerson et al" "Washington State Department of Health" "Seattle Flu Study" "https://www.epicov.org/acknowledgement/31/16/EPI_ISL_903116.json"
103045 "USA/WA-S3831/2020" "EPI_ISL_903117" "MW549538.2" "Deborah A. Nickerson et al" "Washington State Department of Health" "Seattle Flu Study" "https://www.epicov.org/acknowledgement/31/17/EPI_ISL_903117.json"
103046 "USA/WA-S3832/2020" "EPI_ISL_903118" "MW549539.2" "Deborah A. Nickerson et al" "Washington State Department of Health" "Seattle Flu Study" "https://www.epicov.org/acknowledgement/31/18/EPI_ISL_903118.json"
103047 "USA/WA-S3833/2020" "EPI_ISL_903119" "MW549540.2" "Deborah A. Nickerson et al" "Washington State Department of Health" "Seattle Flu Study" "https://www.epicov.org/acknowledgement/31/19/EPI_ISL_903119.json"
103048 "USA/WA-S3834/2021" "EPI_ISL_903120" "?" "Deborah A. Nickerson et al" "Washington State Department of Health" "Seattle Flu Study" "https://www.epicov.org/acknowledgement/31/20/EPI_ISL_903120.json"
103049 "USA/WA-S3835/2021" "EPI_ISL_903121" "MW549541.1" "Deborah A. Nickerson et al" "Washington State Department of Health" "Seattle Flu Study" "https://www.epicov.org/acknowledgement/31/21/EPI_ISL_903121.json"
103050 "USA/WA-S3836/2021" "EPI_ISL_903122" "MW549542.2" "Deborah A. Nickerson et al" "Washington State Department of Health" "Seattle Flu Study" "https://www.epicov.org/acknowledgement/31/22/EPI_ISL_903122.json"
103051 "USA/WA-S3837/2021" "EPI_ISL_903123" "?" "Deborah A. Nickerson et al" "Washington State Department of Health" "Seattle Flu Study" "https://www.epicov.org/acknowledgement/31/23/EPI_ISL_903123.json"
103052 "USA/WA-S3838/2020" "EPI_ISL_903124" "MW549544.2" "Deborah A. Nickerson et al" "Washington State Department of Health" "Seattle Flu Study" "https://www.epicov.org/acknowledgement/31/24/EPI_ISL_903124.json"
103053 "USA/WA-S3839/2020" "EPI_ISL_903125" "?" "Deborah A. Nickerson et al" "Washington State Department of Health" "Seattle Flu Study" "https://www.epicov.org/acknowledgement/31/25/EPI_ISL_903125.json"
103054 "USA/WA-S384/2020" "EPI_ISL_434144" "MT632807.1" "Chu et al" "Washington State Department of Health" "Seattle Flu Study" "https://www.epicov.org/acknowledgement/41/44/EPI_ISL_434144.json"
103055 "USA/WA-S3840/2020" "EPI_ISL_903126" "MW549546.2" "Deborah A. Nickerson et al" "Washington State Department of Health" "Seattle Flu Study" "https://www.epicov.org/acknowledgement/31/26/EPI_ISL_903126.json"
103056 "USA/WA-S3841/2020" "EPI_ISL_903127" "?" "Deborah A. Nickerson et al" "Washington State Department of Health" "Seattle Flu Study" "https://www.epicov.org/acknowledgement/31/27/EPI_ISL_903127.json"
103057 "USA/WA-S3842/2020" "EPI_ISL_903128" "?" "Deborah A. Nickerson et al" "Washington State Department of Health" "Seattle Flu Study" "https://www.epicov.org/acknowledgement/31/28/EPI_ISL_903128.json"
103058 "USA/WA-S3843/2021" "EPI_ISL_903129" "?" "Deborah A. Nickerson et al" "Washington State Department of Health" "Seattle Flu Study" "https://www.epicov.org/acknowledgement/31/29/EPI_ISL_903129.json"
103059 "USA/WA-S3844/2021" "EPI_ISL_903130" "MW549549.2" "Deborah A. Nickerson et al" "Washington State Department of Health" "Seattle Flu Study" "https://www.epicov.org/acknowledgement/31/30/EPI_ISL_903130.json"
103060 "USA/WA-S3845/2021" "EPI_ISL_903131" "MW549550.2" "Deborah A. Nickerson et al" "Washington State Department of Health" "Seattle Flu Study" "https://www.epicov.org/acknowledgement/31/31/EPI_ISL_903131.json"
103061 "USA/WA-S3846/2021" "EPI_ISL_903132" "?" "Deborah A. Nickerson et al" "Washington State Department of Health" "Seattle Flu Study" "https://www.epicov.org/acknowledgement/31/32/EPI_ISL_903132.json"
103062 "USA/WA-S3847/2021" "EPI_ISL_903133" "?" "Deborah A. Nickerson et al" "Washington State Department of Health" "Seattle Flu Study" "https://www.epicov.org/acknowledgement/31/33/EPI_ISL_903133.json"
103063 "USA/WA-S3848/2021" "EPI_ISL_903134" "?" "Deborah A. Nickerson et al" "Washington State Department of Health" "Seattle Flu Study" "https://www.epicov.org/acknowledgement/31/34/EPI_ISL_903134.json"
103064 "USA/WA-S3849/2021" "EPI_ISL_903135" "MW549553.2" "Deborah A. Nickerson et al" "Washington State Department of Health" "Seattle Flu Study" "https://www.epicov.org/acknowledgement/31/35/EPI_ISL_903135.json"
103065 "USA/WA-S385/2020" "EPI_ISL_434145" "MT632846.1" "Chu et al" "Washington State Department of Health" "Seattle Flu Study" "https://www.epicov.org/acknowledgement/41/45/EPI_ISL_434145.json"
103066 "USA/WA-S3850/2021" "EPI_ISL_903136" "MW549554.2" "Deborah A. Nickerson et al" "Washington State Department of Health" "Seattle Flu Study" "https://www.epicov.org/acknowledgement/31/36/EPI_ISL_903136.json"
103067 "USA/WA-S3851/2021" "EPI_ISL_903137" "MW549555.2" "Deborah A. Nickerson et al" "Washington State Department of Health" "Seattle Flu Study" "https://www.epicov.org/acknowledgement/31/37/EPI_ISL_903137.json"
103068 "USA/WA-S3852/2021" "EPI_ISL_903138" "MW549556.2" "Deborah A. Nickerson et al" "Washington State Department of Health" "Seattle Flu Study" "https://www.epicov.org/acknowledgement/31/38/EPI_ISL_903138.json"
103069 "USA/WA-S3853/2021" "EPI_ISL_903139" "MW549557.2" "Deborah A. Nickerson et al" "Washington State Department of Health" "Seattle Flu Study" "https://www.epicov.org/acknowledgement/31/39/EPI_ISL_903139.json"
103070 "USA/WA-S3854/2021" "EPI_ISL_903140" "MW549558.2" "Deborah A. Nickerson et al" "Washington State Department of Health" "Seattle Flu Study" "https://www.epicov.org/acknowledgement/31/40/EPI_ISL_903140.json"
103071 "USA/WA-S3855/2021" "EPI_ISL_903141" "?" "Deborah A. Nickerson et al" "Washington State Department of Health" "Seattle Flu Study" "https://www.epicov.org/acknowledgement/31/41/EPI_ISL_903141.json"
103072 "USA/WA-S3856/2021" "EPI_ISL_903142" "?" "Deborah A. Nickerson et al" "Washington State Department of Health" "Seattle Flu Study" "https://www.epicov.org/acknowledgement/31/42/EPI_ISL_903142.json"
103073 "USA/WA-S3857/2021" "EPI_ISL_903143" "MW549561.1" "Deborah A. Nickerson et al" "Washington State Department of Health" "Seattle Flu Study" "https://www.epicov.org/acknowledgement/31/43/EPI_ISL_903143.json"
103074 "USA/WA-S3858/2021" "EPI_ISL_903144" "MW549562.2" "Deborah A. Nickerson et al" "Washington State Department of Health" "Seattle Flu Study" "https://www.epicov.org/acknowledgement/31/44/EPI_ISL_903144.json"
103075 "USA/WA-S3859/2021" "EPI_ISL_903145" "MW549563.2" "Deborah A. Nickerson et al" "Washington State Department of Health" "Seattle Flu Study" "https://www.epicov.org/acknowledgement/31/45/EPI_ISL_903145.json"
103076 "USA/WA-S386/2020" "EPI_ISL_434146" "MT632901.1" "Chu et al" "Washington State Department of Health" "Seattle Flu Study" "https://www.epicov.org/acknowledgement/41/46/EPI_ISL_434146.json"
103077 "USA/WA-S3860/2021" "EPI_ISL_903146" "?" "Deborah A. Nickerson et al" "Washington State Department of Health" "Seattle Flu Study" "https://www.epicov.org/acknowledgement/31/46/EPI_ISL_903146.json"
103078 "USA/WA-S3861/2021" "EPI_ISL_903147" "?" "Deborah A. Nickerson et al" "Washington State Department of Health" "Seattle Flu Study" "https://www.epicov.org/acknowledgement/31/47/EPI_ISL_903147.json"
103079 "USA/WA-S3862/2021" "EPI_ISL_903148" "MW549565.2" "Deborah A. Nickerson et al" "Washington State Department of Health" "Seattle Flu Study" "https://www.epicov.org/acknowledgement/31/48/EPI_ISL_903148.json"
103080 "USA/WA-S3863/2021" "EPI_ISL_903149" "?" "Deborah A. Nickerson et al" "Washington State Department of Health" "Seattle Flu Study" "https://www.epicov.org/acknowledgement/31/49/EPI_ISL_903149.json"
103081 "USA/WA-S3864/2021" "EPI_ISL_903150" "MW549567.2" "Deborah A. Nickerson et al" "Washington State Department of Health" "Seattle Flu Study" "https://www.epicov.org/acknowledgement/31/50/EPI_ISL_903150.json"
103082 "USA/WA-S3865/2021" "EPI_ISL_903151" "MW549568.2" "Deborah A. Nickerson et al" "Washington State Department of Health" "Seattle Flu Study" "https://www.epicov.org/acknowledgement/31/51/EPI_ISL_903151.json"
103083 "USA/WA-S3866/2021" "EPI_ISL_903152" "MW549569.2" "Deborah A. Nickerson et al" "Washington State Department of Health" "Seattle Flu Study" "https://www.epicov.org/acknowledgement/31/52/EPI_ISL_903152.json"
103084 "USA/WA-S3867/2021" "EPI_ISL_903153" "?" "Deborah A. Nickerson et al" "Washington State Department of Health" "Seattle Flu Study" "https://www.epicov.org/acknowledgement/31/53/EPI_ISL_903153.json"
103085 "USA/WA-S3868/2021" "EPI_ISL_903154" "?" "Deborah A. Nickerson et al" "Washington State Department of Health" "Seattle Flu Study" "https://www.epicov.org/acknowledgement/31/54/EPI_ISL_903154.json"
103086 "USA/WA-S3869/2021" "EPI_ISL_903155" "?" "Deborah A. Nickerson et al" "Washington State Department of Health" "Seattle Flu Study" "https://www.epicov.org/acknowledgement/31/55/EPI_ISL_903155.json"
103087 "USA/WA-S387/2020" "EPI_ISL_434147" "MT632801.1" "Chu et al" "Washington State Department of Health" "Seattle Flu Study" "https://www.epicov.org/acknowledgement/41/47/EPI_ISL_434147.json"
103088 "USA/WA-S3870/2021" "EPI_ISL_903156" "?" "Deborah A. Nickerson et al" "Washington State Department of Health" "Seattle Flu Study" "https://www.epicov.org/acknowledgement/31/56/EPI_ISL_903156.json"
103089 "USA/WA-S3871/2021" "EPI_ISL_903157" "MW549571.2" "Deborah A. Nickerson et al" "Washington State Department of Health" "Seattle Flu Study" "https://www.epicov.org/acknowledgement/31/57/EPI_ISL_903157.json"
103090 "USA/WA-S3872/2021" "EPI_ISL_903158" "?" "Deborah A. Nickerson et al" "Washington State Department of Health" "Seattle Flu Study" "https://www.epicov.org/acknowledgement/31/58/EPI_ISL_903158.json"
103091 "USA/WA-S3873/2021" "EPI_ISL_903159" "MW549573.2" "Deborah A. Nickerson et al" "Washington State Department of Health" "Seattle Flu Study" "https://www.epicov.org/acknowledgement/31/59/EPI_ISL_903159.json"
103092 "USA/WA-S3874/2021" "EPI_ISL_903160" "MW549574.2" "Deborah A. Nickerson et al" "Washington State Department of Health" "Seattle Flu Study" "https://www.epicov.org/acknowledgement/31/60/EPI_ISL_903160.json"
103093 "USA/WA-S3875/2021" "EPI_ISL_903161" "MW549575.2" "Deborah A. Nickerson et al" "Washington State Department of Health" "Seattle Flu Study" "https://www.epicov.org/acknowledgement/31/61/EPI_ISL_903161.json"
103094 "USA/WA-S3876/2021" "EPI_ISL_903162" "MW549576.2" "Deborah A. Nickerson et al" "Washington State Department of Health" "Seattle Flu Study" "https://www.epicov.org/acknowledgement/31/62/EPI_ISL_903162.json"
103095 "USA/WA-S3877/2021" "EPI_ISL_903163" "?" "Deborah A. Nickerson et al" "Washington State Department of Health" "Seattle Flu Study" "https://www.epicov.org/acknowledgement/31/63/EPI_ISL_903163.json"
103096 "USA/WA-S3878/2021" "EPI_ISL_903164" "MW549577.2" "Deborah A. Nickerson et al" "Washington State Department of Health" "Seattle Flu Study" "https://www.epicov.org/acknowledgement/31/64/EPI_ISL_903164.json"
103097 "USA/WA-S3879/2021" "EPI_ISL_903165" "MW549578.2" "Deborah A. Nickerson et al" "Washington State Department of Health" "Seattle Flu Study" "https://www.epicov.org/acknowledgement/31/65/EPI_ISL_903165.json"
103098 "USA/WA-S388/2020" "EPI_ISL_434148" "MT632782.1" "Chu et al" "Washington State Department of Health" "Seattle Flu Study" "https://www.epicov.org/acknowledgement/41/48/EPI_ISL_434148.json"
103099 "USA/WA-S3880/2021" "EPI_ISL_903166" "MW549579.2" "Deborah A. Nickerson et al" "Washington State Department of Health" "Seattle Flu Study" "https://www.epicov.org/acknowledgement/31/66/EPI_ISL_903166.json"
103100 "USA/WA-S3881/2021" "EPI_ISL_903167" "MW549580.2" "Deborah A. Nickerson et al" "Washington State Department of Health" "Seattle Flu Study" "https://www.epicov.org/acknowledgement/31/67/EPI_ISL_903167.json"
103101 "USA/WA-S3882/2021" "EPI_ISL_903168" "MW549581.2" "Deborah A. Nickerson et al" "Washington State Department of Health" "Seattle Flu Study" "https://www.epicov.org/acknowledgement/31/68/EPI_ISL_903168.json"
103102 "USA/WA-S3883/2021" "EPI_ISL_903169" "MW549582.2" "Deborah A. Nickerson et al" "Washington State Department of Health" "Seattle Flu Study" "https://www.epicov.org/acknowledgement/31/69/EPI_ISL_903169.json"
103103 "USA/WA-S3884/2021" "EPI_ISL_903170" "MW549583.2" "Deborah A. Nickerson et al" "Washington State Department of Health" "Seattle Flu Study" "https://www.epicov.org/acknowledgement/31/70/EPI_ISL_903170.json"
103104 "USA/WA-S3885/2021" "EPI_ISL_903171" "MW549584.2" "Deborah A. Nickerson et al" "Washington State Department of Health" "Seattle Flu Study" "https://www.epicov.org/acknowledgement/31/71/EPI_ISL_903171.json"
103105 "USA/WA-S3886/2021" "EPI_ISL_903172" "MW549585.2" "Deborah A. Nickerson et al" "Washington State Department of Health" "Seattle Flu Study" "https://www.epicov.org/acknowledgement/31/72/EPI_ISL_903172.json"
103106 "USA/WA-S3887/2021" "EPI_ISL_903173" "MW549586.2" "Deborah A. Nickerson et al" "Washington State Department of Health" "Seattle Flu Study" "https://www.epicov.org/acknowledgement/31/73/EPI_ISL_903173.json"
103107 "USA/WA-S3888/2021" "EPI_ISL_903174" "MW549587.2" "Deborah A. Nickerson et al" "Washington State Department of Health" "Seattle Flu Study" "https://www.epicov.org/acknowledgement/31/74/EPI_ISL_903174.json"
103108 "USA/WA-S3889/2021" "EPI_ISL_903175" "MW549588.2" "Deborah A. Nickerson et al" "Washington State Department of Health" "Seattle Flu Study" "https://www.epicov.org/acknowledgement/31/75/EPI_ISL_903175.json"
103109 "USA/WA-S389/2020" "EPI_ISL_434149" "MT632839.1" "Chu et al" "Washington State Department of Health" "Seattle Flu Study" "https://www.epicov.org/acknowledgement/41/49/EPI_ISL_434149.json"
103110 "USA/WA-S3890/2021" "EPI_ISL_903176" "?" "Deborah A. Nickerson et al" "Washington State Department of Health" "Seattle Flu Study" "https://www.epicov.org/acknowledgement/31/76/EPI_ISL_903176.json"
103111 "USA/WA-S3891/2021" "EPI_ISL_903177" "MW549589.2" "Deborah A. Nickerson et al" "Washington State Department of Health" "Seattle Flu Study" "https://www.epicov.org/acknowledgement/31/77/EPI_ISL_903177.json"
103112 "USA/WA-S3892/2021" "EPI_ISL_903178" "?" "Deborah A. Nickerson et al" "Washington State Department of Health" "Seattle Flu Study" "https://www.epicov.org/acknowledgement/31/78/EPI_ISL_903178.json"
103113 "USA/WA-S3893/2021" "EPI_ISL_903179" "?" "Deborah A. Nickerson et al" "Washington State Department of Health" "Seattle Flu Study" "https://www.epicov.org/acknowledgement/31/79/EPI_ISL_903179.json"
103114 "USA/WA-S3894/2021" "EPI_ISL_903180" "?" "Deborah A. Nickerson et al" "Seattle Flu Study" "Seattle Flu Study" "https://www.epicov.org/acknowledgement/31/80/EPI_ISL_903180.json"
103115 "USA/WA-S3895/2021" "EPI_ISL_903181" "MW549299.2" "Deborah A. Nickerson et al" "Seattle Flu Study" "Seattle Flu Study" "https://www.epicov.org/acknowledgement/31/81/EPI_ISL_903181.json"
103116 "USA/WA-S3896/2021" "EPI_ISL_903182" "MW549300.2" "Deborah A. Nickerson et al" "Seattle Flu Study" "Seattle Flu Study" "https://www.epicov.org/acknowledgement/31/82/EPI_ISL_903182.json"
103117 "USA/WA-S3897/2021" "EPI_ISL_903183" "MW549301.2" "Deborah A. Nickerson et al" "Seattle Flu Study" "Seattle Flu Study" "https://www.epicov.org/acknowledgement/31/83/EPI_ISL_903183.json"
103118 "USA/WA-S3898/2021" "EPI_ISL_903184" "MW549302.2" "Deborah A. Nickerson et al" "Seattle Flu Study" "Seattle Flu Study" "https://www.epicov.org/acknowledgement/31/84/EPI_ISL_903184.json"
103119 "USA/WA-S3899/2021" "EPI_ISL_903185" "MW549303.2" "Deborah A. Nickerson et al" "Seattle Flu Study" "Seattle Flu Study" "https://www.epicov.org/acknowledgement/31/85/EPI_ISL_903185.json"
103120 "USA/WA-S39/2020" "EPI_ISL_417092" "MT627300.1" "Chu etl al et al" "Washington State Department of Health" "Seattle Flu Study" "https://www.epicov.org/acknowledgement/70/92/EPI_ISL_417092.json"
103121 "USA/WA-S390/2020" "EPI_ISL_434150" "MT632819.1" "Chu et al" "Washington State Department of Health" "Seattle Flu Study" "https://www.epicov.org/acknowledgement/41/50/EPI_ISL_434150.json"
103122 "USA/WA-S3900/2021" "EPI_ISL_903186" "MW549304.2" "Deborah A. Nickerson et al" "Seattle Flu Study" "Seattle Flu Study" "https://www.epicov.org/acknowledgement/31/86/EPI_ISL_903186.json"
103123 "USA/WA-S3901/2021" "EPI_ISL_903187" "MW549305.2" "Deborah A. Nickerson et al" "Seattle Flu Study" "Seattle Flu Study" "https://www.epicov.org/acknowledgement/31/87/EPI_ISL_903187.json"
103124 "USA/WA-S3902/2021" "EPI_ISL_903188" "MW549306.2" "Deborah A. Nickerson et al" "Seattle Flu Study" "Seattle Flu Study" "https://www.epicov.org/acknowledgement/31/88/EPI_ISL_903188.json"
103125 "USA/WA-S3903/2021" "EPI_ISL_903189" "MW549307.2" "Deborah A. Nickerson et al" "Seattle Flu Study" "Seattle Flu Study" "https://www.epicov.org/acknowledgement/31/89/EPI_ISL_903189.json"
103126 "USA/WA-S3904/2021" "EPI_ISL_903190" "?" "Deborah A. Nickerson et al" "Seattle Flu Study" "Seattle Flu Study" "https://www.epicov.org/acknowledgement/31/90/EPI_ISL_903190.json"
103127 "USA/WA-S3905/2021" "EPI_ISL_903191" "MW549308.2" "Deborah A. Nickerson et al" "Seattle Flu Study" "Seattle Flu Study" "https://www.epicov.org/acknowledgement/31/91/EPI_ISL_903191.json"
103128 "USA/WA-S3906/2021" "EPI_ISL_903192" "MW549309.2" "Deborah A. Nickerson et al" "Seattle Flu Study" "Seattle Flu Study" "https://www.epicov.org/acknowledgement/31/92/EPI_ISL_903192.json"
103129 "USA/WA-S3907/2021" "EPI_ISL_903193" "MW549310.2" "Deborah A. Nickerson et al" "Seattle Flu Study" "Seattle Flu Study" "https://www.epicov.org/acknowledgement/31/93/EPI_ISL_903193.json"
103130 "USA/WA-S3908/2021" "EPI_ISL_903194" "?" "Deborah A. Nickerson et al" "Seattle Flu Study" "Seattle Flu Study" "https://www.epicov.org/acknowledgement/31/94/EPI_ISL_903194.json"
103131 "USA/WA-S3909/2021" "EPI_ISL_903195" "MW549311.2" "Deborah A. Nickerson et al" "Seattle Flu Study" "Seattle Flu Study" "https://www.epicov.org/acknowledgement/31/95/EPI_ISL_903195.json"
103132 "USA/WA-S391/2020" "EPI_ISL_434151" "MT633045.1" "Chu et al" "Washington State Department of Health" "Seattle Flu Study" "https://www.epicov.org/acknowledgement/41/51/EPI_ISL_434151.json"
103133 "USA/WA-S3910/2021" "EPI_ISL_903196" "MW549312.2" "Deborah A. Nickerson et al" "Seattle Flu Study" "Seattle Flu Study" "https://www.epicov.org/acknowledgement/31/96/EPI_ISL_903196.json"
103134 "USA/WA-S3911/2021" "EPI_ISL_903197" "MW549313.2" "Deborah A. Nickerson et al" "Seattle Flu Study" "Seattle Flu Study" "https://www.epicov.org/acknowledgement/31/97/EPI_ISL_903197.json"
103135 "USA/WA-S3912/2021" "EPI_ISL_903198" "MW549314.2" "Deborah A. Nickerson et al" "Seattle Flu Study" "Seattle Flu Study" "https://www.epicov.org/acknowledgement/31/98/EPI_ISL_903198.json"
103136 "USA/WA-S3913/2021" "EPI_ISL_903199" "?" "Deborah A. Nickerson et al" "Seattle Flu Study" "Seattle Flu Study" "https://www.epicov.org/acknowledgement/31/99/EPI_ISL_903199.json"
103137 "USA/WA-S3914/2021" "EPI_ISL_903200" "MW549315.2" "Deborah A. Nickerson et al" "Seattle Flu Study" "Seattle Flu Study" "https://www.epicov.org/acknowledgement/32/00/EPI_ISL_903200.json"
103138 "USA/WA-S3915/2021" "EPI_ISL_903201" "MW549316.2" "Deborah A. Nickerson et al" "Seattle Flu Study" "Seattle Flu Study" "https://www.epicov.org/acknowledgement/32/01/EPI_ISL_903201.json"
103139 "USA/WA-S3916/2021" "EPI_ISL_903202" "MW549317.2" "Deborah A. Nickerson et al" "Seattle Flu Study" "Seattle Flu Study" "https://www.epicov.org/acknowledgement/32/02/EPI_ISL_903202.json"
103140 "USA/WA-S3917/2021" "EPI_ISL_903203" "MW549318.2" "Deborah A. Nickerson et al" "Seattle Flu Study" "Seattle Flu Study" "https://www.epicov.org/acknowledgement/32/03/EPI_ISL_903203.json"
103141 "USA/WA-S3918/2021" "EPI_ISL_903204" "MW549319.2" "Deborah A. Nickerson et al" "Seattle Flu Study" "Seattle Flu Study" "https://www.epicov.org/acknowledgement/32/04/EPI_ISL_903204.json"
103142 "USA/WA-S3919/2021" "EPI_ISL_903205" "MW549320.2" "Deborah A. Nickerson et al" "Seattle Flu Study" "Seattle Flu Study" "https://www.epicov.org/acknowledgement/32/05/EPI_ISL_903205.json"
103143 "USA/WA-S392/2020" "EPI_ISL_434152" "MT632933.1" "Chu et al" "Washington State Department of Health" "Seattle Flu Study" "https://www.epicov.org/acknowledgement/41/52/EPI_ISL_434152.json"
103144 "USA/WA-S3920/2021" "EPI_ISL_903206" "MW549321.2" "Deborah A. Nickerson et al" "Seattle Flu Study" "Seattle Flu Study" "https://www.epicov.org/acknowledgement/32/06/EPI_ISL_903206.json"
103145 "USA/WA-S3921/2021" "EPI_ISL_903207" "MW549322.2" "Deborah A. Nickerson et al" "Seattle Flu Study" "Seattle Flu Study" "https://www.epicov.org/acknowledgement/32/07/EPI_ISL_903207.json"
103146 "USA/WA-S3922/2020" "EPI_ISL_911968" "MW555205.2" "Deborah A. Nickerson et al" "Seattle Flu Study" "Seattle Flu Study" "https://www.epicov.org/acknowledgement/19/68/EPI_ISL_911968.json"
103147 "USA/WA-S3923/2020" "EPI_ISL_911969" "?" "Deborah A. Nickerson et al" "Seattle Flu Study" "Seattle Flu Study" "https://www.epicov.org/acknowledgement/19/69/EPI_ISL_911969.json"
103148 "USA/WA-S3924/2020" "EPI_ISL_911970" "?" "Deborah A. Nickerson et al" "Seattle Flu Study" "Seattle Flu Study" "https://www.epicov.org/acknowledgement/19/70/EPI_ISL_911970.json"
103149 "USA/WA-S3925/2020" "EPI_ISL_911971" "MW555178.2" "Deborah A. Nickerson et al" "Seattle Flu Study" "Seattle Flu Study" "https://www.epicov.org/acknowledgement/19/71/EPI_ISL_911971.json"
103150 "USA/WA-S3926/2021" "EPI_ISL_911972" "MW555888.2" "Deborah A. Nickerson et al" "Altius Institute for Biomedical Sciences" "Seattle Flu Study" "https://www.epicov.org/acknowledgement/19/72/EPI_ISL_911972.json"
103151 "USA/WA-S3927/2021" "EPI_ISL_911973" "?" "Deborah A. Nickerson et al" "Altius Institute for Biomedical Sciences" "Seattle Flu Study" "https://www.epicov.org/acknowledgement/19/73/EPI_ISL_911973.json"
103152 "USA/WA-S3928/2021" "EPI_ISL_911974" "MW555889.2" "Deborah A. Nickerson et al" "Altius Institute for Biomedical Sciences" "Seattle Flu Study" "https://www.epicov.org/acknowledgement/19/74/EPI_ISL_911974.json"
103153 "USA/WA-S3929/2021" "EPI_ISL_911975" "MW555890.2" "Deborah A. Nickerson et al" "Altius Institute for Biomedical Sciences" "Seattle Flu Study" "https://www.epicov.org/acknowledgement/19/75/EPI_ISL_911975.json"
103154 "USA/WA-S393/2020" "EPI_ISL_434153" "MT632934.1" "Chu et al" "Washington State Department of Health" "Seattle Flu Study" "https://www.epicov.org/acknowledgement/41/53/EPI_ISL_434153.json"
103155 "USA/WA-S3930/2021" "EPI_ISL_911976" "MW555891.2" "Deborah A. Nickerson et al" "Altius Institute for Biomedical Sciences" "Seattle Flu Study" "https://www.epicov.org/acknowledgement/19/76/EPI_ISL_911976.json"
103156 "USA/WA-S3931/2021" "EPI_ISL_911977" "MW555892.2" "Deborah A. Nickerson et al" "Altius Institute for Biomedical Sciences" "Seattle Flu Study" "https://www.epicov.org/acknowledgement/19/77/EPI_ISL_911977.json"
103157 "USA/WA-S3932/2021" "EPI_ISL_911978" "?" "Deborah A. Nickerson et al" "Altius Institute for Biomedical Sciences" "Seattle Flu Study" "https://www.epicov.org/acknowledgement/19/78/EPI_ISL_911978.json"
103158 "USA/WA-S3933/2021" "EPI_ISL_911979" "MW555894.2" "Deborah A. Nickerson et al" "Altius Institute for Biomedical Sciences" "Seattle Flu Study" "https://www.epicov.org/acknowledgement/19/79/EPI_ISL_911979.json"
103159 "USA/WA-S3934/2021" "EPI_ISL_911980" "?" "Deborah A. Nickerson et al" "Altius Institute for Biomedical Sciences" "Seattle Flu Study" "https://www.epicov.org/acknowledgement/19/80/EPI_ISL_911980.json"
103160 "USA/WA-S3935/2021" "EPI_ISL_911981" "MW555895.2" "Deborah A. Nickerson et al" "Altius Institute for Biomedical Sciences" "Seattle Flu Study" "https://www.epicov.org/acknowledgement/19/81/EPI_ISL_911981.json"
103161 "USA/WA-S3936/2021" "EPI_ISL_911982" "MW555896.2" "Deborah A. Nickerson et al" "Altius Institute for Biomedical Sciences" "Seattle Flu Study" "https://www.epicov.org/acknowledgement/19/82/EPI_ISL_911982.json"
103162 "USA/WA-S3937/2021" "EPI_ISL_911983" "MW555897.1" "Deborah A. Nickerson et al" "Altius Institute for Biomedical Sciences" "Seattle Flu Study" "https://www.epicov.org/acknowledgement/19/83/EPI_ISL_911983.json"
103163 "USA/WA-S3938/2021" "EPI_ISL_911984" "MW555898.2" "Deborah A. Nickerson et al" "Altius Institute for Biomedical Sciences" "Seattle Flu Study" "https://www.epicov.org/acknowledgement/19/84/EPI_ISL_911984.json"
103164 "USA/WA-S3939/2021" "EPI_ISL_911985" "?" "Deborah A. Nickerson et al" "Altius Institute for Biomedical Sciences" "Seattle Flu Study" "https://www.epicov.org/acknowledgement/19/85/EPI_ISL_911985.json"
103165 "USA/WA-S394/2020" "EPI_ISL_434154" "?" "Chu et al" "Washington State Department of Health" "Seattle Flu Study" "https://www.epicov.org/acknowledgement/41/54/EPI_ISL_434154.json"
103166 "USA/WA-S3940/2021" "EPI_ISL_911986" "MW555900.2" "Deborah A. Nickerson et al" "Altius Institute for Biomedical Sciences" "Seattle Flu Study" "https://www.epicov.org/acknowledgement/19/86/EPI_ISL_911986.json"
103167 "USA/WA-S3941/2021" "EPI_ISL_911987" "?" "Deborah A. Nickerson et al" "Altius Institute for Biomedical Sciences" "Seattle Flu Study" "https://www.epicov.org/acknowledgement/19/87/EPI_ISL_911987.json"
103168 "USA/WA-S3942/2021" "EPI_ISL_911988" "?" "Deborah A. Nickerson et al" "Altius Institute for Biomedical Sciences" "Seattle Flu Study" "https://www.epicov.org/acknowledgement/19/88/EPI_ISL_911988.json"
103169 "USA/WA-S3943/2021" "EPI_ISL_911989" "MW555901.2" "Deborah A. Nickerson et al" "Altius Institute for Biomedical Sciences" "Seattle Flu Study" "https://www.epicov.org/acknowledgement/19/89/EPI_ISL_911989.json"
103170 "USA/WA-S3944/2021" "EPI_ISL_911990" "MW555902.2" "Deborah A. Nickerson et al" "Altius Institute for Biomedical Sciences" "Seattle Flu Study" "https://www.epicov.org/acknowledgement/19/90/EPI_ISL_911990.json"
103171 "USA/WA-S3945/2021" "EPI_ISL_911991" "?" "Deborah A. Nickerson et al" "Altius Institute for Biomedical Sciences" "Seattle Flu Study" "https://www.epicov.org/acknowledgement/19/91/EPI_ISL_911991.json"
103172 "USA/WA-S3946/2021" "EPI_ISL_911992" "?" "Deborah A. Nickerson et al" "Altius Institute for Biomedical Sciences" "Seattle Flu Study" "https://www.epicov.org/acknowledgement/19/92/EPI_ISL_911992.json"
103173 "USA/WA-S3947/2021" "EPI_ISL_911993" "MW555903.1" "Deborah A. Nickerson et al" "Altius Institute for Biomedical Sciences" "Seattle Flu Study" "https://www.epicov.org/acknowledgement/19/93/EPI_ISL_911993.json"
103174 "USA/WA-S3948/2021" "EPI_ISL_911994" "MW555904.2" "Deborah A. Nickerson et al" "Altius Institute for Biomedical Sciences" "Seattle Flu Study" "https://www.epicov.org/acknowledgement/19/94/EPI_ISL_911994.json"
103175 "USA/WA-S3949/2021" "EPI_ISL_911995" "?" "Deborah A. Nickerson et al" "Altius Institute for Biomedical Sciences" "Seattle Flu Study" "https://www.epicov.org/acknowledgement/19/95/EPI_ISL_911995.json"
103176 "USA/WA-S395/2020" "EPI_ISL_434155" "MT632815.1" "Chu et al" "Washington State Department of Health" "Seattle Flu Study" "https://www.epicov.org/acknowledgement/41/55/EPI_ISL_434155.json"
103177 "USA/WA-S3950/2021" "EPI_ISL_911996" "MW555905.2" "Deborah A. Nickerson et al" "Altius Institute for Biomedical Sciences" "Seattle Flu Study" "https://www.epicov.org/acknowledgement/19/96/EPI_ISL_911996.json"
103178 "USA/WA-S3951/2021" "EPI_ISL_911997" "MW555906.2" "Deborah A. Nickerson et al" "Altius Institute for Biomedical Sciences" "Seattle Flu Study" "https://www.epicov.org/acknowledgement/19/97/EPI_ISL_911997.json"
103179 "USA/WA-S3952/2021" "EPI_ISL_911998" "MW555907.2" "Deborah A. Nickerson et al" "Altius Institute for Biomedical Sciences" "Seattle Flu Study" "https://www.epicov.org/acknowledgement/19/98/EPI_ISL_911998.json"
103180 "USA/WA-S3953/2021" "EPI_ISL_911999" "MW555908.2" "Deborah A. Nickerson et al" "Altius Institute for Biomedical Sciences" "Seattle Flu Study" "https://www.epicov.org/acknowledgement/19/99/EPI_ISL_911999.json"
103181 "USA/WA-S3954/2021" "EPI_ISL_912000" "?" "Deborah A. Nickerson et al" "Altius Institute for Biomedical Sciences" "Seattle Flu Study" "https://www.epicov.org/acknowledgement/20/00/EPI_ISL_912000.json"
103182 "USA/WA-S3955/2021" "EPI_ISL_912001" "MW555909.2" "Deborah A. Nickerson et al" "Altius Institute for Biomedical Sciences" "Seattle Flu Study" "https://www.epicov.org/acknowledgement/20/01/EPI_ISL_912001.json"
103183 "USA/WA-S3956/2021" "EPI_ISL_912002" "?" "Deborah A. Nickerson et al" "Altius Institute for Biomedical Sciences" "Seattle Flu Study" "https://www.epicov.org/acknowledgement/20/02/EPI_ISL_912002.json"
103184 "USA/WA-S3957/2021" "EPI_ISL_912003" "?" "Deborah A. Nickerson et al" "Altius Institute for Biomedical Sciences" "Seattle Flu Study" "https://www.epicov.org/acknowledgement/20/03/EPI_ISL_912003.json"
103185 "USA/WA-S3958/2021" "EPI_ISL_912004" "MW555911.2" "Deborah A. Nickerson et al" "Altius Institute for Biomedical Sciences" "Seattle Flu Study" "https://www.epicov.org/acknowledgement/20/04/EPI_ISL_912004.json"
103186 "USA/WA-S3959/2021" "EPI_ISL_912005" "?" "Deborah A. Nickerson et al" "Altius Institute for Biomedical Sciences" "Seattle Flu Study" "https://www.epicov.org/acknowledgement/20/05/EPI_ISL_912005.json"
103187 "USA/WA-S396/2020" "EPI_ISL_434156" "MT632989.1" "Chu et al" "Washington State Department of Health" "Seattle Flu Study" "https://www.epicov.org/acknowledgement/41/56/EPI_ISL_434156.json"
103188 "USA/WA-S3960/2021" "EPI_ISL_912006" "MW555913.2" "Deborah A. Nickerson et al" "Altius Institute for Biomedical Sciences" "Seattle Flu Study" "https://www.epicov.org/acknowledgement/20/06/EPI_ISL_912006.json"
103189 "USA/WA-S3961/2021" "EPI_ISL_912007" "MW555914.2" "Deborah A. Nickerson et al" "Altius Institute for Biomedical Sciences" "Seattle Flu Study" "https://www.epicov.org/acknowledgement/20/07/EPI_ISL_912007.json"
103190 "USA/WA-S3962/2021" "EPI_ISL_912008" "?" "Deborah A. Nickerson et al" "Altius Institute for Biomedical Sciences" "Seattle Flu Study" "https://www.epicov.org/acknowledgement/20/08/EPI_ISL_912008.json"
103191 "USA/WA-S3963/2021" "EPI_ISL_912009" "MW555915.2" "Deborah A. Nickerson et al" "Altius Institute for Biomedical Sciences" "Seattle Flu Study" "https://www.epicov.org/acknowledgement/20/09/EPI_ISL_912009.json"
103192 "USA/WA-S3964/2021" "EPI_ISL_912010" "MW555916.2" "Deborah A. Nickerson et al" "Altius Institute for Biomedical Sciences" "Seattle Flu Study" "https://www.epicov.org/acknowledgement/20/10/EPI_ISL_912010.json"
103193 "USA/WA-S3965/2021" "EPI_ISL_912011" "?" "Deborah A. Nickerson et al" "Altius Institute for Biomedical Sciences" "Seattle Flu Study" "https://www.epicov.org/acknowledgement/20/11/EPI_ISL_912011.json"
103194 "USA/WA-S3966/2021" "EPI_ISL_912012" "MW555917.2" "Deborah A. Nickerson et al" "Altius Institute for Biomedical Sciences" "Seattle Flu Study" "https://www.epicov.org/acknowledgement/20/12/EPI_ISL_912012.json"
103195 "USA/WA-S3967/2021" "EPI_ISL_912013" "MW555918.1" "Deborah A. Nickerson et al" "Altius Institute for Biomedical Sciences" "Seattle Flu Study" "https://www.epicov.org/acknowledgement/20/13/EPI_ISL_912013.json"
103196 "USA/WA-S3968/2021" "EPI_ISL_912014" "MW555919.2" "Deborah A. Nickerson et al" "Altius Institute for Biomedical Sciences" "Seattle Flu Study" "https://www.epicov.org/acknowledgement/20/14/EPI_ISL_912014.json"
103197 "USA/WA-S3969/2021" "EPI_ISL_912015" "MW555920.2" "Deborah A. Nickerson et al" "Altius Institute for Biomedical Sciences" "Seattle Flu Study" "https://www.epicov.org/acknowledgement/20/15/EPI_ISL_912015.json"
103198 "USA/WA-S397/2020" "EPI_ISL_434157" "MT633032.1" "Chu et al" "Washington State Department of Health" "Seattle Flu Study" "https://www.epicov.org/acknowledgement/41/57/EPI_ISL_434157.json"
103199 "USA/WA-S3970/2021" "EPI_ISL_912016" "MW555921.2" "Deborah A. Nickerson et al" "Altius Institute for Biomedical Sciences" "Seattle Flu Study" "https://www.epicov.org/acknowledgement/20/16/EPI_ISL_912016.json"
103200 "USA/WA-S3971/2021" "EPI_ISL_912017" "MW555922.2" "Deborah A. Nickerson et al" "Altius Institute for Biomedical Sciences" "Seattle Flu Study" "https://www.epicov.org/acknowledgement/20/17/EPI_ISL_912017.json"
103201 "USA/WA-S3972/2021" "EPI_ISL_912018" "MW555923.2" "Deborah A. Nickerson et al" "Altius Institute for Biomedical Sciences" "Seattle Flu Study" "https://www.epicov.org/acknowledgement/20/18/EPI_ISL_912018.json"
103202 "USA/WA-S3973/2021" "EPI_ISL_912019" "MW555924.2" "Deborah A. Nickerson et al" "Altius Institute for Biomedical Sciences" "Seattle Flu Study" "https://www.epicov.org/acknowledgement/20/19/EPI_ISL_912019.json"
103203 "USA/WA-S3974/2021" "EPI_ISL_912020" "MW555925.2" "Deborah A. Nickerson et al" "Altius Institute for Biomedical Sciences" "Seattle Flu Study" "https://www.epicov.org/acknowledgement/20/20/EPI_ISL_912020.json"
103204 "USA/WA-S3975/2021" "EPI_ISL_912021" "MW555926.2" "Deborah A. Nickerson et al" "Altius Institute for Biomedical Sciences" "Seattle Flu Study" "https://www.epicov.org/acknowledgement/20/21/EPI_ISL_912021.json"
103205 "USA/WA-S3976/2021" "EPI_ISL_912022" "MW555927.2" "Deborah A. Nickerson et al" "Altius Institute for Biomedical Sciences" "Seattle Flu Study" "https://www.epicov.org/acknowledgement/20/22/EPI_ISL_912022.json"
103206 "USA/WA-S3977/2021" "EPI_ISL_912023" "MW555928.2" "Deborah A. Nickerson et al" "Altius Institute for Biomedical Sciences" "Seattle Flu Study" "https://www.epicov.org/acknowledgement/20/23/EPI_ISL_912023.json"
103207 "USA/WA-S3978/2021" "EPI_ISL_912024" "MW555929.2" "Deborah A. Nickerson et al" "Altius Institute for Biomedical Sciences" "Seattle Flu Study" "https://www.epicov.org/acknowledgement/20/24/EPI_ISL_912024.json"
103208 "USA/WA-S3979/2021" "EPI_ISL_912025" "MW555930.2" "Deborah A. Nickerson et al" "Altius Institute for Biomedical Sciences" "Seattle Flu Study" "https://www.epicov.org/acknowledgement/20/25/EPI_ISL_912025.json"
103209 "USA/WA-S398/2020" "EPI_ISL_434158" "MT632775.1" "Chu et al" "Washington State Department of Health" "Seattle Flu Study" "https://www.epicov.org/acknowledgement/41/58/EPI_ISL_434158.json"
103210 "USA/WA-S3980/2021" "EPI_ISL_912026" "MW555931.2" "Deborah A. Nickerson et al" "Altius Institute for Biomedical Sciences" "Seattle Flu Study" "https://www.epicov.org/acknowledgement/20/26/EPI_ISL_912026.json"
103211 "USA/WA-S3981/2021" "EPI_ISL_912027" "MW555932.1" "Deborah A. Nickerson et al" "Altius Institute for Biomedical Sciences" "Seattle Flu Study" "https://www.epicov.org/acknowledgement/20/27/EPI_ISL_912027.json"
103212 "USA/WA-S3982/2021" "EPI_ISL_912028" "MW555933.2" "Deborah A. Nickerson et al" "Altius Institute for Biomedical Sciences" "Seattle Flu Study" "https://www.epicov.org/acknowledgement/20/28/EPI_ISL_912028.json"
103213 "USA/WA-S3983/2021" "EPI_ISL_912029" "MW555934.2" "Deborah A. Nickerson et al" "Altius Institute for Biomedical Sciences" "Seattle Flu Study" "https://www.epicov.org/acknowledgement/20/29/EPI_ISL_912029.json"
103214 "USA/WA-S3984/2021" "EPI_ISL_912030" "?" "Deborah A. Nickerson et al" "Altius Institute for Biomedical Sciences" "Seattle Flu Study" "https://www.epicov.org/acknowledgement/20/30/EPI_ISL_912030.json"
103215 "USA/WA-S3985/2021" "EPI_ISL_912031" "MW555936.2" "Deborah A. Nickerson et al" "Altius Institute for Biomedical Sciences" "Seattle Flu Study" "https://www.epicov.org/acknowledgement/20/31/EPI_ISL_912031.json"
103216 "USA/WA-S3986/2021" "EPI_ISL_912032" "MW555937.2" "Deborah A. Nickerson et al" "Altius Institute for Biomedical Sciences" "Seattle Flu Study" "https://www.epicov.org/acknowledgement/20/32/EPI_ISL_912032.json"
103217 "USA/WA-S3987/2021" "EPI_ISL_912033" "MW555938.2" "Deborah A. Nickerson et al" "Altius Institute for Biomedical Sciences" "Seattle Flu Study" "https://www.epicov.org/acknowledgement/20/33/EPI_ISL_912033.json"
103218 "USA/WA-S3988/2021" "EPI_ISL_912034" "?" "Deborah A. Nickerson et al" "Altius Institute for Biomedical Sciences" "Seattle Flu Study" "https://www.epicov.org/acknowledgement/20/34/EPI_ISL_912034.json"
103219 "USA/WA-S3989/2021" "EPI_ISL_912035" "MW555833.2" "Deborah A. Nickerson et al" "Washington State Department of Health" "Seattle Flu Study" "https://www.epicov.org/acknowledgement/20/35/EPI_ISL_912035.json"
103220 "USA/WA-S399/2020" "EPI_ISL_434159" "MT633025.1" "Chu et al" "Washington State Department of Health" "Seattle Flu Study" "https://www.epicov.org/acknowledgement/41/59/EPI_ISL_434159.json"
103221 "USA/WA-S3990/2021" "EPI_ISL_912036" "?" "Deborah A. Nickerson et al" "Washington State Department of Health" "Seattle Flu Study" "https://www.epicov.org/acknowledgement/20/36/EPI_ISL_912036.json"
103222 "USA/WA-S3991/2021" "EPI_ISL_912037" "MW555834.2" "Deborah A. Nickerson et al" "Washington State Department of Health" "Seattle Flu Study" "https://www.epicov.org/acknowledgement/20/37/EPI_ISL_912037.json"
103223 "USA/WA-S3992/2021" "EPI_ISL_912038" "MW555835.2" "Deborah A. Nickerson et al" "Washington State Department of Health" "Seattle Flu Study" "https://www.epicov.org/acknowledgement/20/38/EPI_ISL_912038.json"
103224 "USA/WA-S3993/2021" "EPI_ISL_912039" "?" "Deborah A. Nickerson et al" "Washington State Department of Health" "Seattle Flu Study" "https://www.epicov.org/acknowledgement/20/39/EPI_ISL_912039.json"
103225 "USA/WA-S3994/2021" "EPI_ISL_912040" "?" "Deborah A. Nickerson et al" "Washington State Department of Health" "Seattle Flu Study" "https://www.epicov.org/acknowledgement/20/40/EPI_ISL_912040.json"
103226 "USA/WA-S3995/2021" "EPI_ISL_912041" "?" "Deborah A. Nickerson et al" "Washington State Department of Health" "Seattle Flu Study" "https://www.epicov.org/acknowledgement/20/41/EPI_ISL_912041.json"
103227 "USA/WA-S3996/2021" "EPI_ISL_912042" "?" "Deborah A. Nickerson et al" "Washington State Department of Health" "Seattle Flu Study" "https://www.epicov.org/acknowledgement/20/42/EPI_ISL_912042.json"
103228 "USA/WA-S3997/2021" "EPI_ISL_912043" "?" "Deborah A. Nickerson et al" "Washington State Department of Health" "Seattle Flu Study" "https://www.epicov.org/acknowledgement/20/43/EPI_ISL_912043.json"
103229 "USA/WA-S3998/2021" "EPI_ISL_912044" "MW555837.2" "Deborah A. Nickerson et al" "Washington State Department of Health" "Seattle Flu Study" "https://www.epicov.org/acknowledgement/20/44/EPI_ISL_912044.json"
103230 "USA/WA-S3999/2021" "EPI_ISL_912045" "MW555838.2" "Deborah A. Nickerson et al" "Washington State Department of Health" "Seattle Flu Study" "https://www.epicov.org/acknowledgement/20/45/EPI_ISL_912045.json"
103231 "USA/WA-S4/2020" "EPI_ISL_416459" "?" "Chu et al" "Seattle Flu Study" "Seattle Flu Study" "https://www.epicov.org/acknowledgement/64/59/EPI_ISL_416459.json"
103232 "USA/WA-S40/2020" "EPI_ISL_417093" "MT627286.1" "Chu etl al et al" "Washington State Department of Health" "Seattle Flu Study" "https://www.epicov.org/acknowledgement/70/93/EPI_ISL_417093.json"
103233 "USA/WA-S400/2020" "EPI_ISL_434160" "MT632999.1" "Chu et al" "Washington State Department of Health" "Seattle Flu Study" "https://www.epicov.org/acknowledgement/41/60/EPI_ISL_434160.json"
103234 "USA/WA-S4000/2021" "EPI_ISL_912046" "MW555839.2" "Deborah A. Nickerson et al" "Washington State Department of Health" "Seattle Flu Study" "https://www.epicov.org/acknowledgement/20/46/EPI_ISL_912046.json"
103235 "USA/WA-S4001/2021" "EPI_ISL_912047" "MW555840.2" "Deborah A. Nickerson et al" "Washington State Department of Health" "Seattle Flu Study" "https://www.epicov.org/acknowledgement/20/47/EPI_ISL_912047.json"
103236 "USA/WA-S4002/2021" "EPI_ISL_912048" "MW555841.2" "Deborah A. Nickerson et al" "Washington State Department of Health" "Seattle Flu Study" "https://www.epicov.org/acknowledgement/20/48/EPI_ISL_912048.json"
103237 "USA/WA-S4003/2021" "EPI_ISL_912049" "MW555842.2" "Deborah A. Nickerson et al" "Washington State Department of Health" "Seattle Flu Study" "https://www.epicov.org/acknowledgement/20/49/EPI_ISL_912049.json"
103238 "USA/WA-S4004/2021" "EPI_ISL_912050" "?" "Deborah A. Nickerson et al" "Washington State Department of Health" "Seattle Flu Study" "https://www.epicov.org/acknowledgement/20/50/EPI_ISL_912050.json"
103239 "USA/WA-S4005/2021" "EPI_ISL_912051" "MW555843.2" "Deborah A. Nickerson et al" "Washington State Department of Health" "Seattle Flu Study" "https://www.epicov.org/acknowledgement/20/51/EPI_ISL_912051.json"
103240 "USA/WA-S4006/2021" "EPI_ISL_912052" "MW555844.2" "Deborah A. Nickerson et al" "Washington State Department of Health" "Seattle Flu Study" "https://www.epicov.org/acknowledgement/20/52/EPI_ISL_912052.json"
103241 "USA/WA-S4007/2021" "EPI_ISL_912053" "?" "Deborah A. Nickerson et al" "Washington State Department of Health" "Seattle Flu Study" "https://www.epicov.org/acknowledgement/20/53/EPI_ISL_912053.json"
103242 "USA/WA-S4008/2021" "EPI_ISL_912054" "MW555846.2" "Deborah A. Nickerson et al" "Washington State Department of Health" "Seattle Flu Study" "https://www.epicov.org/acknowledgement/20/54/EPI_ISL_912054.json"
103243 "USA/WA-S4009/2021" "EPI_ISL_912055" "MW555847.2" "Deborah A. Nickerson et al" "Washington State Department of Health" "Seattle Flu Study" "https://www.epicov.org/acknowledgement/20/55/EPI_ISL_912055.json"
103244 "USA/WA-S401/2020" "EPI_ISL_434161" "MT633019.1" "Chu et al" "Washington State Department of Health" "Seattle Flu Study" "https://www.epicov.org/acknowledgement/41/61/EPI_ISL_434161.json"
103245 "USA/WA-S4010/2021" "EPI_ISL_912056" "MW555848.2" "Deborah A. Nickerson et al" "Washington State Department of Health" "Seattle Flu Study" "https://www.epicov.org/acknowledgement/20/56/EPI_ISL_912056.json"
103246 "USA/WA-S4011/2021" "EPI_ISL_912057" "?" "Deborah A. Nickerson et al" "Washington State Department of Health" "Seattle Flu Study" "https://www.epicov.org/acknowledgement/20/57/EPI_ISL_912057.json"
103247 "USA/WA-S4012/2021" "EPI_ISL_912058" "MW555849.2" "Deborah A. Nickerson et al" "Washington State Department of Health" "Seattle Flu Study" "https://www.epicov.org/acknowledgement/20/58/EPI_ISL_912058.json"
103248 "USA/WA-S4013/2021" "EPI_ISL_912059" "MW555850.2" "Deborah A. Nickerson et al" "Washington State Department of Health" "Seattle Flu Study" "https://www.epicov.org/acknowledgement/20/59/EPI_ISL_912059.json"
103249 "USA/WA-S4014/2021" "EPI_ISL_912060" "MW555851.1" "Deborah A. Nickerson et al" "Washington State Department of Health" "Seattle Flu Study" "https://www.epicov.org/acknowledgement/20/60/EPI_ISL_912060.json"
103250 "USA/WA-S4015/2021" "EPI_ISL_912061" "?" "Deborah A. Nickerson et al" "Washington State Department of Health" "Seattle Flu Study" "https://www.epicov.org/acknowledgement/20/61/EPI_ISL_912061.json"
103251 "USA/WA-S4016/2021" "EPI_ISL_912062" "MW555852.2" "Deborah A. Nickerson et al" "Washington State Department of Health" "Seattle Flu Study" "https://www.epicov.org/acknowledgement/20/62/EPI_ISL_912062.json"
103252 "USA/WA-S4017/2021" "EPI_ISL_912063" "MW555853.2" "Deborah A. Nickerson et al" "Washington State Department of Health" "Seattle Flu Study" "https://www.epicov.org/acknowledgement/20/63/EPI_ISL_912063.json"
103253 "USA/WA-S4018/2021" "EPI_ISL_912064" "?" "Deborah A. Nickerson et al" "Washington State Department of Health" "Seattle Flu Study" "https://www.epicov.org/acknowledgement/20/64/EPI_ISL_912064.json"
103254 "USA/WA-S4019/2021" "EPI_ISL_912065" "?" "Deborah A. Nickerson et al" "Washington State Department of Health" "Seattle Flu Study" "https://www.epicov.org/acknowledgement/20/65/EPI_ISL_912065.json"
103255 "USA/WA-S402/2020" "EPI_ISL_434162" "MT633009.1" "Chu et al" "Washington State Department of Health" "Seattle Flu Study" "https://www.epicov.org/acknowledgement/41/62/EPI_ISL_434162.json"
103256 "USA/WA-S4020/2021" "EPI_ISL_912066" "MW555854.2" "Deborah A. Nickerson et al" "Washington State Department of Health" "Seattle Flu Study" "https://www.epicov.org/acknowledgement/20/66/EPI_ISL_912066.json"
103257 "USA/WA-S4021/2021" "EPI_ISL_912067" "MW555855.2" "Deborah A. Nickerson et al" "Washington State Department of Health" "Seattle Flu Study" "https://www.epicov.org/acknowledgement/20/67/EPI_ISL_912067.json"
103258 "USA/WA-S4022/2021" "EPI_ISL_912068" "?" "Deborah A. Nickerson et al" "Washington State Department of Health" "Seattle Flu Study" "https://www.epicov.org/acknowledgement/20/68/EPI_ISL_912068.json"
103259 "USA/WA-S4023/2021" "EPI_ISL_912069" "MW555856.2" "Deborah A. Nickerson et al" "Washington State Department of Health" "Seattle Flu Study" "https://www.epicov.org/acknowledgement/20/69/EPI_ISL_912069.json"
103260 "USA/WA-S4024/2021" "EPI_ISL_912070" "?" "Deborah A. Nickerson et al" "Washington State Department of Health" "Seattle Flu Study" "https://www.epicov.org/acknowledgement/20/70/EPI_ISL_912070.json"
103261 "USA/WA-S4025/2021" "EPI_ISL_912071" "?" "Deborah A. Nickerson et al" "Washington State Department of Health" "Seattle Flu Study" "https://www.epicov.org/acknowledgement/20/71/EPI_ISL_912071.json"
103262 "USA/WA-S4026/2021" "EPI_ISL_912072" "MW555859.2" "Deborah A. Nickerson et al" "Washington State Department of Health" "Seattle Flu Study" "https://www.epicov.org/acknowledgement/20/72/EPI_ISL_912072.json"
103263 "USA/WA-S4027/2021" "EPI_ISL_912073" "MW555860.2" "Deborah A. Nickerson et al" "Washington State Department of Health" "Seattle Flu Study" "https://www.epicov.org/acknowledgement/20/73/EPI_ISL_912073.json"
103264 "USA/WA-S4028/2021" "EPI_ISL_912074" "?" "Deborah A. Nickerson et al" "Washington State Department of Health" "Seattle Flu Study" "https://www.epicov.org/acknowledgement/20/74/EPI_ISL_912074.json"
103265 "USA/WA-S4029/2021" "EPI_ISL_912075" "?" "Deborah A. Nickerson et al" "Washington State Department of Health" "Seattle Flu Study" "https://www.epicov.org/acknowledgement/20/75/EPI_ISL_912075.json"
103266 "USA/WA-S403/2020" "EPI_ISL_434163" "MT633005.1" "Chu et al" "Washington State Department of Health" "Seattle Flu Study" "https://www.epicov.org/acknowledgement/41/63/EPI_ISL_434163.json"
103267 "USA/WA-S4030/2021" "EPI_ISL_912076" "MW555861.2" "Deborah A. Nickerson et al" "Washington State Department of Health" "Seattle Flu Study" "https://www.epicov.org/acknowledgement/20/76/EPI_ISL_912076.json"
103268 "USA/WA-S4031/2021" "EPI_ISL_912077" "MW555862.2" "Deborah A. Nickerson et al" "Washington State Department of Health" "Seattle Flu Study" "https://www.epicov.org/acknowledgement/20/77/EPI_ISL_912077.json"
103269 "USA/WA-S4032/2021" "EPI_ISL_912078" "MW555863.2" "Deborah A. Nickerson et al" "Washington State Department of Health" "Seattle Flu Study" "https://www.epicov.org/acknowledgement/20/78/EPI_ISL_912078.json"
103270 "USA/WA-S4033/2021" "EPI_ISL_912079" "?" "Deborah A. Nickerson et al" "Washington State Department of Health" "Seattle Flu Study" "https://www.epicov.org/acknowledgement/20/79/EPI_ISL_912079.json"
103271 "USA/WA-S4034/2021" "EPI_ISL_912080" "MW555864.2" "Deborah A. Nickerson et al" "Washington State Department of Health" "Seattle Flu Study" "https://www.epicov.org/acknowledgement/20/80/EPI_ISL_912080.json"
103272 "USA/WA-S4035/2021" "EPI_ISL_912081" "?" "Deborah A. Nickerson et al" "Washington State Department of Health" "Seattle Flu Study" "https://www.epicov.org/acknowledgement/20/81/EPI_ISL_912081.json"
103273 "USA/WA-S4036/2021" "EPI_ISL_912082" "MW555865.2" "Deborah A. Nickerson et al" "Washington State Department of Health" "Seattle Flu Study" "https://www.epicov.org/acknowledgement/20/82/EPI_ISL_912082.json"
103274 "USA/WA-S4037/2021" "EPI_ISL_912083" "?" "Deborah A. Nickerson et al" "Washington State Department of Health" "Seattle Flu Study" "https://www.epicov.org/acknowledgement/20/83/EPI_ISL_912083.json"
103275 "USA/WA-S4038/2021" "EPI_ISL_912084" "MW555867.2" "Deborah A. Nickerson et al" "Washington State Department of Health" "Seattle Flu Study" "https://www.epicov.org/acknowledgement/20/84/EPI_ISL_912084.json"
103276 "USA/WA-S4039/2021" "EPI_ISL_912085" "MW555868.2" "Deborah A. Nickerson et al" "Washington State Department of Health" "Seattle Flu Study" "https://www.epicov.org/acknowledgement/20/85/EPI_ISL_912085.json"
103277 "USA/WA-S404/2020" "EPI_ISL_434164" "MT632903.1" "Chu et al" "Washington State Department of Health" "Seattle Flu Study" "https://www.epicov.org/acknowledgement/41/64/EPI_ISL_434164.json"
103278 "USA/WA-S4040/2021" "EPI_ISL_912086" "MW555869.2" "Deborah A. Nickerson et al" "Washington State Department of Health" "Seattle Flu Study" "https://www.epicov.org/acknowledgement/20/86/EPI_ISL_912086.json"
103279 "USA/WA-S4041/2021" "EPI_ISL_912087" "MW555870.2" "Deborah A. Nickerson et al" "Washington State Department of Health" "Seattle Flu Study" "https://www.epicov.org/acknowledgement/20/87/EPI_ISL_912087.json"
103280 "USA/WA-S4042/2021" "EPI_ISL_912088" "MW555871.2" "Deborah A. Nickerson et al" "Washington State Department of Health" "Seattle Flu Study" "https://www.epicov.org/acknowledgement/20/88/EPI_ISL_912088.json"
103281 "USA/WA-S4043/2021" "EPI_ISL_912089" "MW555872.1" "Deborah A. Nickerson et al" "Washington State Department of Health" "Seattle Flu Study" "https://www.epicov.org/acknowledgement/20/89/EPI_ISL_912089.json"
103282 "USA/WA-S4044/2021" "EPI_ISL_912090" "?" "Deborah A. Nickerson et al" "Washington State Department of Health" "Seattle Flu Study" "https://www.epicov.org/acknowledgement/20/90/EPI_ISL_912090.json"
103283 "USA/WA-S4045/2021" "EPI_ISL_912091" "MW555873.2" "Deborah A. Nickerson et al" "Washington State Department of Health" "Seattle Flu Study" "https://www.epicov.org/acknowledgement/20/91/EPI_ISL_912091.json"
103284 "USA/WA-S4046/2021" "EPI_ISL_912092" "MW555874.2" "Deborah A. Nickerson et al" "Washington State Department of Health" "Seattle Flu Study" "https://www.epicov.org/acknowledgement/20/92/EPI_ISL_912092.json"
103285 "USA/WA-S4047/2021" "EPI_ISL_912093" "MW555875.2" "Deborah A. Nickerson et al" "Washington State Department of Health" "Seattle Flu Study" "https://www.epicov.org/acknowledgement/20/93/EPI_ISL_912093.json"
103286 "USA/WA-S4048/2021" "EPI_ISL_912094" "MW555876.2" "Deborah A. Nickerson et al" "Washington State Department of Health" "Seattle Flu Study" "https://www.epicov.org/acknowledgement/20/94/EPI_ISL_912094.json"
103287 "USA/WA-S4049/2021" "EPI_ISL_912095" "MW555877.2" "Deborah A. Nickerson et al" "Washington State Department of Health" "Seattle Flu Study" "https://www.epicov.org/acknowledgement/20/95/EPI_ISL_912095.json"
103288 "USA/WA-S405/2020" "EPI_ISL_434165" "MT633026.1" "Chu et al" "Washington State Department of Health" "Seattle Flu Study" "https://www.epicov.org/acknowledgement/41/65/EPI_ISL_434165.json"
103289 "USA/WA-S4050/2021" "EPI_ISL_912096" "?" "Deborah A. Nickerson et al" "Washington State Department of Health" "Seattle Flu Study" "https://www.epicov.org/acknowledgement/20/96/EPI_ISL_912096.json"
103290 "USA/WA-S4051/2021" "EPI_ISL_912097" "MW555878.2" "Deborah A. Nickerson et al" "Washington State Department of Health" "Seattle Flu Study" "https://www.epicov.org/acknowledgement/20/97/EPI_ISL_912097.json"
103291 "USA/WA-S4052/2021" "EPI_ISL_912098" "?" "Deborah A. Nickerson et al" "Washington State Department of Health" "Seattle Flu Study" "https://www.epicov.org/acknowledgement/20/98/EPI_ISL_912098.json"
103292 "USA/WA-S4053/2021" "EPI_ISL_912099" "?" "Deborah A. Nickerson et al" "Washington State Department of Health" "Seattle Flu Study" "https://www.epicov.org/acknowledgement/20/99/EPI_ISL_912099.json"
103293 "USA/WA-S4054/2021" "EPI_ISL_912100" "?" "Deborah A. Nickerson et al" "Washington State Department of Health" "Seattle Flu Study" "https://www.epicov.org/acknowledgement/21/00/EPI_ISL_912100.json"
103294 "USA/WA-S4055/2021" "EPI_ISL_912101" "?" "Deborah A. Nickerson et al" "Washington State Department of Health" "Seattle Flu Study" "https://www.epicov.org/acknowledgement/21/01/EPI_ISL_912101.json"
103295 "USA/WA-S4056/2021" "EPI_ISL_912102" "MW555881.2" "Deborah A. Nickerson et al" "Washington State Department of Health" "Seattle Flu Study" "https://www.epicov.org/acknowledgement/21/02/EPI_ISL_912102.json"
103296 "USA/WA-S4057/2021" "EPI_ISL_912103" "MW555882.2" "Deborah A. Nickerson et al" "Washington State Department of Health" "Seattle Flu Study" "https://www.epicov.org/acknowledgement/21/03/EPI_ISL_912103.json"
103297 "USA/WA-S4058/2021" "EPI_ISL_912104" "MW555883.2" "Deborah A. Nickerson et al" "Washington State Department of Health" "Seattle Flu Study" "https://www.epicov.org/acknowledgement/21/04/EPI_ISL_912104.json"
103298 "USA/WA-S4059/2021" "EPI_ISL_912105" "MW555884.2" "Deborah A. Nickerson et al" "Washington State Department of Health" "Seattle Flu Study" "https://www.epicov.org/acknowledgement/21/05/EPI_ISL_912105.json"
103299 "USA/WA-S406/2020" "EPI_ISL_434166" "MT632867.1" "Chu et al" "Washington State Department of Health" "Seattle Flu Study" "https://www.epicov.org/acknowledgement/41/66/EPI_ISL_434166.json"
103300 "USA/WA-S4060/2021" "EPI_ISL_912106" "MW555885.2" "Deborah A. Nickerson et al" "Washington State Department of Health" "Seattle Flu Study" "https://www.epicov.org/acknowledgement/21/06/EPI_ISL_912106.json"
103301 "USA/WA-S4061/2021" "EPI_ISL_912107" "MW555886.2" "Deborah A. Nickerson et al" "Washington State Department of Health" "Seattle Flu Study" "https://www.epicov.org/acknowledgement/21/07/EPI_ISL_912107.json"
103302 "USA/WA-S4062/2021" "EPI_ISL_912108" "MW555887.1" "Deborah A. Nickerson et al" "Washington State Department of Health" "Seattle Flu Study" "https://www.epicov.org/acknowledgement/21/08/EPI_ISL_912108.json"
103303 "USA/WA-S4063/2021" "EPI_ISL_912109" "MW555940.2" "Deborah A. Nickerson et al" "Altius Institute for Biomedical Sciences" "Seattle Flu Study" "https://www.epicov.org/acknowledgement/21/09/EPI_ISL_912109.json"
103304 "USA/WA-S4064/2021" "EPI_ISL_912110" "?" "Deborah A. Nickerson et al" "Altius Institute for Biomedical Sciences" "Seattle Flu Study" "https://www.epicov.org/acknowledgement/21/10/EPI_ISL_912110.json"
103305 "USA/WA-S4065/2021" "EPI_ISL_912111" "?" "Deborah A. Nickerson et al" "Altius Institute for Biomedical Sciences" "Seattle Flu Study" "https://www.epicov.org/acknowledgement/21/11/EPI_ISL_912111.json"
103306 "USA/WA-S4066/2021" "EPI_ISL_912112" "?" "Deborah A. Nickerson et al" "Altius Institute for Biomedical Sciences" "Seattle Flu Study" "https://www.epicov.org/acknowledgement/21/12/EPI_ISL_912112.json"
103307 "USA/WA-S4067/2021" "EPI_ISL_912113" "MW555942.2" "Deborah A. Nickerson et al" "Altius Institute for Biomedical Sciences" "Seattle Flu Study" "https://www.epicov.org/acknowledgement/21/13/EPI_ISL_912113.json"
103308 "USA/WA-S4068/2021" "EPI_ISL_912114" "MW555943.2" "Deborah A. Nickerson et al" "Altius Institute for Biomedical Sciences" "Seattle Flu Study" "https://www.epicov.org/acknowledgement/21/14/EPI_ISL_912114.json"
103309 "USA/WA-S4069/2021" "EPI_ISL_912115" "MW555944.2" "Deborah A. Nickerson et al" "Altius Institute for Biomedical Sciences" "Seattle Flu Study" "https://www.epicov.org/acknowledgement/21/15/EPI_ISL_912115.json"
103310 "USA/WA-S407/2020" "EPI_ISL_434167" "MT633031.1" "Chu et al" "Washington State Department of Health" "Seattle Flu Study" "https://www.epicov.org/acknowledgement/41/67/EPI_ISL_434167.json"
103311 "USA/WA-S4070/2021" "EPI_ISL_912116" "MW555945.2" "Deborah A. Nickerson et al" "Altius Institute for Biomedical Sciences" "Seattle Flu Study" "https://www.epicov.org/acknowledgement/21/16/EPI_ISL_912116.json"
103312 "USA/WA-S4071/2021" "EPI_ISL_912117" "MW555946.2" "Deborah A. Nickerson et al" "Altius Institute for Biomedical Sciences" "Seattle Flu Study" "https://www.epicov.org/acknowledgement/21/17/EPI_ISL_912117.json"
103313 "USA/WA-S4072/2021" "EPI_ISL_912118" "MW555947.2" "Deborah A. Nickerson et al" "Altius Institute for Biomedical Sciences" "Seattle Flu Study" "https://www.epicov.org/acknowledgement/21/18/EPI_ISL_912118.json"
103314 "USA/WA-S4073/2021" "EPI_ISL_912119" "?" "Deborah A. Nickerson et al" "Altius Institute for Biomedical Sciences" "Seattle Flu Study" "https://www.epicov.org/acknowledgement/21/19/EPI_ISL_912119.json"
103315 "USA/WA-S4074/2021" "EPI_ISL_912120" "?" "Deborah A. Nickerson et al" "Altius Institute for Biomedical Sciences" "Seattle Flu Study" "https://www.epicov.org/acknowledgement/21/20/EPI_ISL_912120.json"
103316 "USA/WA-S4075/2021" "EPI_ISL_912121" "MW555950.2" "Deborah A. Nickerson et al" "Altius Institute for Biomedical Sciences" "Seattle Flu Study" "https://www.epicov.org/acknowledgement/21/21/EPI_ISL_912121.json"
103317 "USA/WA-S4076/2021" "EPI_ISL_912122" "MW555951.2" "Deborah A. Nickerson et al" "Altius Institute for Biomedical Sciences" "Seattle Flu Study" "https://www.epicov.org/acknowledgement/21/22/EPI_ISL_912122.json"
103318 "USA/WA-S4077/2021" "EPI_ISL_912123" "MW555952.2" "Deborah A. Nickerson et al" "Altius Institute for Biomedical Sciences" "Seattle Flu Study" "https://www.epicov.org/acknowledgement/21/23/EPI_ISL_912123.json"
103319 "USA/WA-S4078/2021" "EPI_ISL_912124" "MW555953.2" "Deborah A. Nickerson et al" "Altius Institute for Biomedical Sciences" "Seattle Flu Study" "https://www.epicov.org/acknowledgement/21/24/EPI_ISL_912124.json"
103320 "USA/WA-S4079/2021" "EPI_ISL_912125" "MW555954.2" "Deborah A. Nickerson et al" "Altius Institute for Biomedical Sciences" "Seattle Flu Study" "https://www.epicov.org/acknowledgement/21/25/EPI_ISL_912125.json"
103321 "USA/WA-S408/2020" "EPI_ISL_434168" "MT632774.1" "Chu et al" "Washington State Department of Health" "Seattle Flu Study" "https://www.epicov.org/acknowledgement/41/68/EPI_ISL_434168.json"
103322 "USA/WA-S4080/2021" "EPI_ISL_912126" "MW555955.2" "Deborah A. Nickerson et al" "Altius Institute for Biomedical Sciences" "Seattle Flu Study" "https://www.epicov.org/acknowledgement/21/26/EPI_ISL_912126.json"
103323 "USA/WA-S4081/2021" "EPI_ISL_912127" "MW555956.2" "Deborah A. Nickerson et al" "Altius Institute for Biomedical Sciences" "Seattle Flu Study" "https://www.epicov.org/acknowledgement/21/27/EPI_ISL_912127.json"
103324 "USA/WA-S4083/2021" "EPI_ISL_912129" "?" "Deborah A. Nickerson et al" "Altius Institute for Biomedical Sciences" "Seattle Flu Study" "https://www.epicov.org/acknowledgement/21/29/EPI_ISL_912129.json"
103325 "USA/WA-S4084/2021" "EPI_ISL_912130" "?" "Deborah A. Nickerson et al" "Altius Institute for Biomedical Sciences" "Seattle Flu Study" "https://www.epicov.org/acknowledgement/21/30/EPI_ISL_912130.json"
103326 "USA/WA-S4085/2021" "EPI_ISL_912131" "MW555959.2" "Deborah A. Nickerson et al" "Altius Institute for Biomedical Sciences" "Seattle Flu Study" "https://www.epicov.org/acknowledgement/21/31/EPI_ISL_912131.json"
103327 "USA/WA-S4086/2021" "EPI_ISL_912132" "MW555960.2" "Deborah A. Nickerson et al" "Altius Institute for Biomedical Sciences" "Seattle Flu Study" "https://www.epicov.org/acknowledgement/21/32/EPI_ISL_912132.json"
103328 "USA/WA-S4087/2021" "EPI_ISL_912133" "MW555961.2" "Deborah A. Nickerson et al" "Altius Institute for Biomedical Sciences" "Seattle Flu Study" "https://www.epicov.org/acknowledgement/21/33/EPI_ISL_912133.json"
103329 "USA/WA-S4088/2021" "EPI_ISL_912134" "?" "Deborah A. Nickerson et al" "Altius Institute for Biomedical Sciences" "Seattle Flu Study" "https://www.epicov.org/acknowledgement/21/34/EPI_ISL_912134.json"
103330 "USA/WA-S4089/2021" "EPI_ISL_912135" "MW555962.2" "Deborah A. Nickerson et al" "Altius Institute for Biomedical Sciences" "Seattle Flu Study" "https://www.epicov.org/acknowledgement/21/35/EPI_ISL_912135.json"
103331 "USA/WA-S409/2020" "EPI_ISL_434169" "MT632972.1" "Chu et al" "Washington State Department of Health" "Seattle Flu Study" "https://www.epicov.org/acknowledgement/41/69/EPI_ISL_434169.json"
103332 "USA/WA-S4090/2021" "EPI_ISL_912136" "MW555963.2" "Deborah A. Nickerson et al" "Altius Institute for Biomedical Sciences" "Seattle Flu Study" "https://www.epicov.org/acknowledgement/21/36/EPI_ISL_912136.json"
103333 "USA/WA-S4091/2021" "EPI_ISL_912137" "?" "Deborah A. Nickerson et al" "Altius Institute for Biomedical Sciences" "Seattle Flu Study" "https://www.epicov.org/acknowledgement/21/37/EPI_ISL_912137.json"
103334 "USA/WA-S4092/2021" "EPI_ISL_912138" "MW555964.2" "Deborah A. Nickerson et al" "Altius Institute for Biomedical Sciences" "Seattle Flu Study" "https://www.epicov.org/acknowledgement/21/38/EPI_ISL_912138.json"
103335 "USA/WA-S4093/2021" "EPI_ISL_912139" "MW555965.2" "Deborah A. Nickerson et al" "Altius Institute for Biomedical Sciences" "Seattle Flu Study" "https://www.epicov.org/acknowledgement/21/39/EPI_ISL_912139.json"
103336 "USA/WA-S4094/2021" "EPI_ISL_912140" "MW555966.2" "Deborah A. Nickerson et al" "Altius Institute for Biomedical Sciences" "Seattle Flu Study" "https://www.epicov.org/acknowledgement/21/40/EPI_ISL_912140.json"
103337 "USA/WA-S4095/2021" "EPI_ISL_912141" "MW555967.2" "Deborah A. Nickerson et al" "Altius Institute for Biomedical Sciences" "Seattle Flu Study" "https://www.epicov.org/acknowledgement/21/41/EPI_ISL_912141.json"
103338 "USA/WA-S4096/2021" "EPI_ISL_912142" "MW555968.2" "Deborah A. Nickerson et al" "Altius Institute for Biomedical Sciences" "Seattle Flu Study" "https://www.epicov.org/acknowledgement/21/42/EPI_ISL_912142.json"
103339 "USA/WA-S4097/2021" "EPI_ISL_912143" "MW555969.2" "Deborah A. Nickerson et al" "Altius Institute for Biomedical Sciences" "Seattle Flu Study" "https://www.epicov.org/acknowledgement/21/43/EPI_ISL_912143.json"
103340 "USA/WA-S4098/2021" "EPI_ISL_912144" "MW555970.2" "Deborah A. Nickerson et al" "Altius Institute for Biomedical Sciences" "Seattle Flu Study" "https://www.epicov.org/acknowledgement/21/44/EPI_ISL_912144.json"
103341 "USA/WA-S4099/2021" "EPI_ISL_912145" "?" "Deborah A. Nickerson et al" "Altius Institute for Biomedical Sciences" "Seattle Flu Study" "https://www.epicov.org/acknowledgement/21/45/EPI_ISL_912145.json"
103342 "USA/WA-S41/2020" "EPI_ISL_417094" "MT627212.1" "Chu etl al et al" "Washington State Department of Health" "Seattle Flu Study" "https://www.epicov.org/acknowledgement/70/94/EPI_ISL_417094.json"
103343 "USA/WA-S410/2020" "EPI_ISL_434170" "MT632841.1" "Chu et al" "Washington State Department of Health" "Seattle Flu Study" "https://www.epicov.org/acknowledgement/41/70/EPI_ISL_434170.json"
103344 "USA/WA-S4100/2021" "EPI_ISL_912146" "MW555971.2" "Deborah A. Nickerson et al" "Altius Institute for Biomedical Sciences" "Seattle Flu Study" "https://www.epicov.org/acknowledgement/21/46/EPI_ISL_912146.json"
103345 "USA/WA-S4101/2021" "EPI_ISL_912147" "MW555972.2" "Deborah A. Nickerson et al" "Altius Institute for Biomedical Sciences" "Seattle Flu Study" "https://www.epicov.org/acknowledgement/21/47/EPI_ISL_912147.json"
103346 "USA/WA-S4102/2021" "EPI_ISL_912148" "MW555973.2" "Deborah A. Nickerson et al" "Altius Institute for Biomedical Sciences" "Seattle Flu Study" "https://www.epicov.org/acknowledgement/21/48/EPI_ISL_912148.json"
103347 "USA/WA-S4103/2021" "EPI_ISL_912149" "?" "Deborah A. Nickerson et al" "Altius Institute for Biomedical Sciences" "Seattle Flu Study" "https://www.epicov.org/acknowledgement/21/49/EPI_ISL_912149.json"
103348 "USA/WA-S4104/2021" "EPI_ISL_912150" "MW555974.2" "Deborah A. Nickerson et al" "Altius Institute for Biomedical Sciences" "Seattle Flu Study" "https://www.epicov.org/acknowledgement/21/50/EPI_ISL_912150.json"
103349 "USA/WA-S4105/2021" "EPI_ISL_912151" "MW555975.2" "Deborah A. Nickerson et al" "Altius Institute for Biomedical Sciences" "Seattle Flu Study" "https://www.epicov.org/acknowledgement/21/51/EPI_ISL_912151.json"
103350 "USA/WA-S4106/2021" "EPI_ISL_912152" "MW555976.2" "Deborah A. Nickerson et al" "Altius Institute for Biomedical Sciences" "Seattle Flu Study" "https://www.epicov.org/acknowledgement/21/52/EPI_ISL_912152.json"
103351 "USA/WA-S4107/2021" "EPI_ISL_912153" "?" "Deborah A. Nickerson et al" "Altius Institute for Biomedical Sciences" "Seattle Flu Study" "https://www.epicov.org/acknowledgement/21/53/EPI_ISL_912153.json"
103352 "USA/WA-S4108/2021" "EPI_ISL_912154" "?" "Deborah A. Nickerson et al" "Altius Institute for Biomedical Sciences" "Seattle Flu Study" "https://www.epicov.org/acknowledgement/21/54/EPI_ISL_912154.json"
103353 "USA/WA-S4109/2021" "EPI_ISL_912155" "MW555978.2" "Deborah A. Nickerson et al" "Altius Institute for Biomedical Sciences" "Seattle Flu Study" "https://www.epicov.org/acknowledgement/21/55/EPI_ISL_912155.json"
103354 "USA/WA-S411/2020" "EPI_ISL_434171" "MT632978.1" "Chu et al" "Washington State Department of Health" "Seattle Flu Study" "https://www.epicov.org/acknowledgement/41/71/EPI_ISL_434171.json"
103355 "USA/WA-S4110/2021" "EPI_ISL_912156" "?" "Deborah A. Nickerson et al" "Altius Institute for Biomedical Sciences" "Seattle Flu Study" "https://www.epicov.org/acknowledgement/21/56/EPI_ISL_912156.json"
103356 "USA/WA-S4111/2021" "EPI_ISL_912157" "?" "Deborah A. Nickerson et al" "Altius Institute for Biomedical Sciences" "Seattle Flu Study" "https://www.epicov.org/acknowledgement/21/57/EPI_ISL_912157.json"
103357 "USA/WA-S4112/2021" "EPI_ISL_912158" "?" "Deborah A. Nickerson et al" "Altius Institute for Biomedical Sciences" "Seattle Flu Study" "https://www.epicov.org/acknowledgement/21/58/EPI_ISL_912158.json"
103358 "USA/WA-S4113/2021" "EPI_ISL_912159" "MW555980.2" "Deborah A. Nickerson et al" "Altius Institute for Biomedical Sciences" "Seattle Flu Study" "https://www.epicov.org/acknowledgement/21/59/EPI_ISL_912159.json"
103359 "USA/WA-S4114/2021" "EPI_ISL_960223" "MW586590.2" "Deborah A. Nickerson et al" "FidaLab" "Seattle Flu Study" "https://www.epicov.org/acknowledgement/02/23/EPI_ISL_960223.json"
103360 "USA/WA-S4115/2020" "EPI_ISL_962208" "MW590836.2" "Deborah A. Nickerson et al" "Seattle Flu Study" "Seattle Flu Study" "https://www.epicov.org/acknowledgement/22/08/EPI_ISL_962208.json"
103361 "USA/WA-S4116/2020" "EPI_ISL_962209" "?" "Deborah A. Nickerson et al" "Seattle Flu Study" "Seattle Flu Study" "https://www.epicov.org/acknowledgement/22/09/EPI_ISL_962209.json"
103362 "USA/WA-S4117/2020" "EPI_ISL_962210" "MW590837.2" "Deborah A. Nickerson et al" "Seattle Flu Study" "Seattle Flu Study" "https://www.epicov.org/acknowledgement/22/10/EPI_ISL_962210.json"
103363 "USA/WA-S4118/2020" "EPI_ISL_962211" "?" "Deborah A. Nickerson et al" "Seattle Flu Study" "Seattle Flu Study" "https://www.epicov.org/acknowledgement/22/11/EPI_ISL_962211.json"
103364 "USA/WA-S4119/2020" "EPI_ISL_962212" "?" "Deborah A. Nickerson et al" "Seattle Flu Study" "Seattle Flu Study" "https://www.epicov.org/acknowledgement/22/12/EPI_ISL_962212.json"
103365 "USA/WA-S412/2020" "EPI_ISL_434172" "MT632925.1" "Chu et al" "Washington State Department of Health" "Seattle Flu Study" "https://www.epicov.org/acknowledgement/41/72/EPI_ISL_434172.json"
103366 "USA/WA-S4120/2020" "EPI_ISL_962213" "MW590839.2" "Deborah A. Nickerson et al" "Seattle Flu Study" "Seattle Flu Study" "https://www.epicov.org/acknowledgement/22/13/EPI_ISL_962213.json"
103367 "USA/WA-S4121/2020" "EPI_ISL_962214" "MW590840.2" "Deborah A. Nickerson et al" "Seattle Flu Study" "Seattle Flu Study" "https://www.epicov.org/acknowledgement/22/14/EPI_ISL_962214.json"
103368 "USA/WA-S4122/2020" "EPI_ISL_962215" "MW590841.2" "Deborah A. Nickerson et al" "Seattle Flu Study" "Seattle Flu Study" "https://www.epicov.org/acknowledgement/22/15/EPI_ISL_962215.json"
103369 "USA/WA-S4123/2020" "EPI_ISL_962216" "MW590842.2" "Deborah A. Nickerson et al" "Seattle Flu Study" "Seattle Flu Study" "https://www.epicov.org/acknowledgement/22/16/EPI_ISL_962216.json"
103370 "USA/WA-S4124/2020" "EPI_ISL_962217" "MW590843.2" "Deborah A. Nickerson et al" "Seattle Flu Study" "Seattle Flu Study" "https://www.epicov.org/acknowledgement/22/17/EPI_ISL_962217.json"
103371 "USA/WA-S4125/2020" "EPI_ISL_962218" "MW590844.2" "Deborah A. Nickerson et al" "Seattle Flu Study" "Seattle Flu Study" "https://www.epicov.org/acknowledgement/22/18/EPI_ISL_962218.json"
103372 "USA/WA-S4126/2020" "EPI_ISL_962219" "MW590845.2" "Deborah A. Nickerson et al" "Seattle Flu Study" "Seattle Flu Study" "https://www.epicov.org/acknowledgement/22/19/EPI_ISL_962219.json"
103373 "USA/WA-S4127/2020" "EPI_ISL_962220" "?" "Deborah A. Nickerson et al" "Seattle Flu Study" "Seattle Flu Study" "https://www.epicov.org/acknowledgement/22/20/EPI_ISL_962220.json"
103374 "USA/WA-S4128/2020" "EPI_ISL_962221" "MW590846.2" "Deborah A. Nickerson et al" "Seattle Flu Study" "Seattle Flu Study" "https://www.epicov.org/acknowledgement/22/21/EPI_ISL_962221.json"
103375 "USA/WA-S4129/2020" "EPI_ISL_962222" "MW590847.2" "Deborah A. Nickerson et al" "Seattle Flu Study" "Seattle Flu Study" "https://www.epicov.org/acknowledgement/22/22/EPI_ISL_962222.json"
103376 "USA/WA-S413/2020" "EPI_ISL_434173" "MT633044.1" "Chu et al" "Washington State Department of Health" "Seattle Flu Study" "https://www.epicov.org/acknowledgement/41/73/EPI_ISL_434173.json"
103377 "USA/WA-S4130/2020" "EPI_ISL_962223" "MW590848.2" "Deborah A. Nickerson et al" "Seattle Flu Study" "Seattle Flu Study" "https://www.epicov.org/acknowledgement/22/23/EPI_ISL_962223.json"
103378 "USA/WA-S4131/2020" "EPI_ISL_962224" "MW590849.2" "Deborah A. Nickerson et al" "Seattle Flu Study" "Seattle Flu Study" "https://www.epicov.org/acknowledgement/22/24/EPI_ISL_962224.json"
103379 "USA/WA-S4132/2020" "EPI_ISL_962225" "?" "Deborah A. Nickerson et al" "Seattle Flu Study" "Seattle Flu Study" "https://www.epicov.org/acknowledgement/22/25/EPI_ISL_962225.json"
103380 "USA/WA-S4133/2020" "EPI_ISL_962226" "?" "Deborah A. Nickerson et al" "Seattle Flu Study" "Seattle Flu Study" "https://www.epicov.org/acknowledgement/22/26/EPI_ISL_962226.json"
103381 "USA/WA-S4134/2020" "EPI_ISL_962227" "MW590850.2" "Deborah A. Nickerson et al" "Seattle Flu Study" "Seattle Flu Study" "https://www.epicov.org/acknowledgement/22/27/EPI_ISL_962227.json"
103382 "USA/WA-S4135/2020" "EPI_ISL_962228" "MW590851.2" "Deborah A. Nickerson et al" "Seattle Flu Study" "Seattle Flu Study" "https://www.epicov.org/acknowledgement/22/28/EPI_ISL_962228.json"
103383 "USA/WA-S4136/2020" "EPI_ISL_962229" "MW590852.2" "Deborah A. Nickerson et al" "Seattle Flu Study" "Seattle Flu Study" "https://www.epicov.org/acknowledgement/22/29/EPI_ISL_962229.json"
103384 "USA/WA-S4137/2020" "EPI_ISL_962230" "MW590853.2" "Deborah A. Nickerson et al" "Seattle Flu Study" "Seattle Flu Study" "https://www.epicov.org/acknowledgement/22/30/EPI_ISL_962230.json"
103385 "USA/WA-S4138/2020" "EPI_ISL_962231" "?" "Deborah A. Nickerson et al" "Seattle Flu Study" "Seattle Flu Study" "https://www.epicov.org/acknowledgement/22/31/EPI_ISL_962231.json"
103386 "USA/WA-S4139/2020" "EPI_ISL_962232" "MW590855.1" "Deborah A. Nickerson et al" "Seattle Flu Study" "Seattle Flu Study" "https://www.epicov.org/acknowledgement/22/32/EPI_ISL_962232.json"
103387 "USA/WA-S414/2020" "EPI_ISL_434174" "MT633040.1" "Chu et al" "Washington State Department of Health" "Seattle Flu Study" "https://www.epicov.org/acknowledgement/41/74/EPI_ISL_434174.json"
103388 "USA/WA-S4140/2020" "EPI_ISL_962233" "MW590856.2" "Deborah A. Nickerson et al" "Seattle Flu Study" "Seattle Flu Study" "https://www.epicov.org/acknowledgement/22/33/EPI_ISL_962233.json"
103389 "USA/WA-S4141/2020" "EPI_ISL_962234" "MW590857.2" "Deborah A. Nickerson et al" "Seattle Flu Study" "Seattle Flu Study" "https://www.epicov.org/acknowledgement/22/34/EPI_ISL_962234.json"
103390 "USA/WA-S4142/2020" "EPI_ISL_962235" "MW590858.2" "Deborah A. Nickerson et al" "Seattle Flu Study" "Seattle Flu Study" "https://www.epicov.org/acknowledgement/22/35/EPI_ISL_962235.json"
103391 "USA/WA-S4143/2020" "EPI_ISL_962236" "?" "Deborah A. Nickerson et al" "Seattle Flu Study" "Seattle Flu Study" "https://www.epicov.org/acknowledgement/22/36/EPI_ISL_962236.json"
103392 "USA/WA-S4144/2020" "EPI_ISL_962237" "MW590860.2" "Deborah A. Nickerson et al" "Seattle Flu Study" "Seattle Flu Study" "https://www.epicov.org/acknowledgement/22/37/EPI_ISL_962237.json"
103393 "USA/WA-S4145/2020" "EPI_ISL_962238" "MW590861.2" "Deborah A. Nickerson et al" "Seattle Flu Study" "Seattle Flu Study" "https://www.epicov.org/acknowledgement/22/38/EPI_ISL_962238.json"
103394 "USA/WA-S4146/2020" "EPI_ISL_962239" "MW590862.1" "Deborah A. Nickerson et al" "Seattle Flu Study" "Seattle Flu Study" "https://www.epicov.org/acknowledgement/22/39/EPI_ISL_962239.json"
103395 "USA/WA-S4147/2020" "EPI_ISL_962240" "MW590863.2" "Deborah A. Nickerson et al" "Seattle Flu Study" "Seattle Flu Study" "https://www.epicov.org/acknowledgement/22/40/EPI_ISL_962240.json"
103396 "USA/WA-S4148/2020" "EPI_ISL_962241" "MW590864.2" "Deborah A. Nickerson et al" "Seattle Flu Study" "Seattle Flu Study" "https://www.epicov.org/acknowledgement/22/41/EPI_ISL_962241.json"
103397 "USA/WA-S4149/2020" "EPI_ISL_962242" "?" "Deborah A. Nickerson et al" "Seattle Flu Study" "Seattle Flu Study" "https://www.epicov.org/acknowledgement/22/42/EPI_ISL_962242.json"
103398 "USA/WA-S415/2020" "EPI_ISL_434175" "MT633041.1" "Chu et al" "Washington State Department of Health" "Seattle Flu Study" "https://www.epicov.org/acknowledgement/41/75/EPI_ISL_434175.json"
103399 "USA/WA-S4150/2020" "EPI_ISL_962243" "MW590866.2" "Deborah A. Nickerson et al" "Seattle Flu Study" "Seattle Flu Study" "https://www.epicov.org/acknowledgement/22/43/EPI_ISL_962243.json"
103400 "USA/WA-S4151/2020" "EPI_ISL_962244" "MW590867.2" "Deborah A. Nickerson et al" "Seattle Flu Study" "Seattle Flu Study" "https://www.epicov.org/acknowledgement/22/44/EPI_ISL_962244.json"
103401 "USA/WA-S4152/2020" "EPI_ISL_962245" "MW590868.2" "Deborah A. Nickerson et al" "Seattle Flu Study" "Seattle Flu Study" "https://www.epicov.org/acknowledgement/22/45/EPI_ISL_962245.json"
103402 "USA/WA-S4153/2020" "EPI_ISL_962246" "MW590869.2" "Deborah A. Nickerson et al" "Seattle Flu Study" "Seattle Flu Study" "https://www.epicov.org/acknowledgement/22/46/EPI_ISL_962246.json"
103403 "USA/WA-S4154/2020" "EPI_ISL_962247" "MW590870.2" "Deborah A. Nickerson et al" "Seattle Flu Study" "Seattle Flu Study" "https://www.epicov.org/acknowledgement/22/47/EPI_ISL_962247.json"
103404 "USA/WA-S4155/2020" "EPI_ISL_962248" "MW590871.2" "Deborah A. Nickerson et al" "Seattle Flu Study" "Seattle Flu Study" "https://www.epicov.org/acknowledgement/22/48/EPI_ISL_962248.json"
103405 "USA/WA-S4156/2020" "EPI_ISL_962249" "MW590872.2" "Deborah A. Nickerson et al" "Seattle Flu Study" "Seattle Flu Study" "https://www.epicov.org/acknowledgement/22/49/EPI_ISL_962249.json"
103406 "USA/WA-S4157/2020" "EPI_ISL_962250" "MW590873.2" "Deborah A. Nickerson et al" "Seattle Flu Study" "Seattle Flu Study" "https://www.epicov.org/acknowledgement/22/50/EPI_ISL_962250.json"
103407 "USA/WA-S4158/2020" "EPI_ISL_962251" "MW590874.2" "Deborah A. Nickerson et al" "Seattle Flu Study" "Seattle Flu Study" "https://www.epicov.org/acknowledgement/22/51/EPI_ISL_962251.json"
103408 "USA/WA-S4159/2020" "EPI_ISL_962252" "MW590875.2" "Deborah A. Nickerson et al" "Seattle Flu Study" "Seattle Flu Study" "https://www.epicov.org/acknowledgement/22/52/EPI_ISL_962252.json"
103409 "USA/WA-S416/2020" "EPI_ISL_434176" "MT633033.1" "Chu et al" "Washington State Department of Health" "Seattle Flu Study" "https://www.epicov.org/acknowledgement/41/76/EPI_ISL_434176.json"
103410 "USA/WA-S4160/2020" "EPI_ISL_962253" "MW590876.2" "Deborah A. Nickerson et al" "Seattle Flu Study" "Seattle Flu Study" "https://www.epicov.org/acknowledgement/22/53/EPI_ISL_962253.json"
103411 "USA/WA-S4161/2020" "EPI_ISL_962254" "MW590877.2" "Deborah A. Nickerson et al" "Seattle Flu Study" "Seattle Flu Study" "https://www.epicov.org/acknowledgement/22/54/EPI_ISL_962254.json"
103412 "USA/WA-S4162/2020" "EPI_ISL_962255" "MW590878.2" "Deborah A. Nickerson et al" "Seattle Flu Study" "Seattle Flu Study" "https://www.epicov.org/acknowledgement/22/55/EPI_ISL_962255.json"
103413 "USA/WA-S4163/2020" "EPI_ISL_962256" "MW590879.2" "Deborah A. Nickerson et al" "Seattle Flu Study" "Seattle Flu Study" "https://www.epicov.org/acknowledgement/22/56/EPI_ISL_962256.json"
103414 "USA/WA-S4164/2020" "EPI_ISL_962257" "MW590880.2" "Deborah A. Nickerson et al" "Seattle Flu Study" "Seattle Flu Study" "https://www.epicov.org/acknowledgement/22/57/EPI_ISL_962257.json"
103415 "USA/WA-S4165/2020" "EPI_ISL_962258" "MW590881.2" "Deborah A. Nickerson et al" "Seattle Flu Study" "Seattle Flu Study" "https://www.epicov.org/acknowledgement/22/58/EPI_ISL_962258.json"
103416 "USA/WA-S4166/2020" "EPI_ISL_962259" "MW590882.2" "Deborah A. Nickerson et al" "Seattle Flu Study" "Seattle Flu Study" "https://www.epicov.org/acknowledgement/22/59/EPI_ISL_962259.json"
103417 "USA/WA-S4167/2020" "EPI_ISL_962260" "MW590883.2" "Deborah A. Nickerson et al" "Seattle Flu Study" "Seattle Flu Study" "https://www.epicov.org/acknowledgement/22/60/EPI_ISL_962260.json"
103418 "USA/WA-S4168/2020" "EPI_ISL_962261" "MW590884.2" "Deborah A. Nickerson et al" "Seattle Flu Study" "Seattle Flu Study" "https://www.epicov.org/acknowledgement/22/61/EPI_ISL_962261.json"
103419 "USA/WA-S4169/2020" "EPI_ISL_962262" "MW590885.2" "Deborah A. Nickerson et al" "Seattle Flu Study" "Seattle Flu Study" "https://www.epicov.org/acknowledgement/22/62/EPI_ISL_962262.json"
103420 "USA/WA-S417/2020" "EPI_ISL_434177" "MT632970.1" "Chu et al" "Washington State Department of Health" "Seattle Flu Study" "https://www.epicov.org/acknowledgement/41/77/EPI_ISL_434177.json"
103421 "USA/WA-S4170/2020" "EPI_ISL_962263" "MW590886.2" "Deborah A. Nickerson et al" "Seattle Flu Study" "Seattle Flu Study" "https://www.epicov.org/acknowledgement/22/63/EPI_ISL_962263.json"
103422 "USA/WA-S4171/2021" "EPI_ISL_962264" "MW590724.2" "Deborah A. Nickerson et al" "Seattle Flu Study" "Seattle Flu Study" "https://www.epicov.org/acknowledgement/22/64/EPI_ISL_962264.json"
103423 "USA/WA-S4172/2021" "EPI_ISL_962265" "MW590725.2" "Deborah A. Nickerson et al" "Seattle Flu Study" "Seattle Flu Study" "https://www.epicov.org/acknowledgement/22/65/EPI_ISL_962265.json"
103424 "USA/WA-S4173/2021" "EPI_ISL_962266" "MW590726.2" "Deborah A. Nickerson et al" "Seattle Flu Study" "Seattle Flu Study" "https://www.epicov.org/acknowledgement/22/66/EPI_ISL_962266.json"
103425 "USA/WA-S4174/2021" "EPI_ISL_962267" "MW590727.2" "Deborah A. Nickerson et al" "Seattle Flu Study" "Seattle Flu Study" "https://www.epicov.org/acknowledgement/22/67/EPI_ISL_962267.json"
103426 "USA/WA-S4175/2021" "EPI_ISL_962268" "MW590728.2" "Deborah A. Nickerson et al" "Seattle Flu Study" "Seattle Flu Study" "https://www.epicov.org/acknowledgement/22/68/EPI_ISL_962268.json"
103427 "USA/WA-S4176/2021" "EPI_ISL_962269" "MW590729.2" "Deborah A. Nickerson et al" "Seattle Flu Study" "Seattle Flu Study" "https://www.epicov.org/acknowledgement/22/69/EPI_ISL_962269.json"
103428 "USA/WA-S4177/2021" "EPI_ISL_962270" "MW590730.2" "Deborah A. Nickerson et al" "Seattle Flu Study" "Seattle Flu Study" "https://www.epicov.org/acknowledgement/22/70/EPI_ISL_962270.json"
103429 "USA/WA-S4178/2021" "EPI_ISL_962271" "MW590731.2" "Deborah A. Nickerson et al" "Seattle Flu Study" "Seattle Flu Study" "https://www.epicov.org/acknowledgement/22/71/EPI_ISL_962271.json"
103430 "USA/WA-S4179/2021" "EPI_ISL_962272" "?" "Deborah A. Nickerson et al" "Seattle Flu Study" "Seattle Flu Study" "https://www.epicov.org/acknowledgement/22/72/EPI_ISL_962272.json"
103431 "USA/WA-S418/2020" "EPI_ISL_434178" "MT632968.1" "Chu et al" "Washington State Department of Health" "Seattle Flu Study" "https://www.epicov.org/acknowledgement/41/78/EPI_ISL_434178.json"
103432 "USA/WA-S4180/2021" "EPI_ISL_962273" "MW590732.2" "Deborah A. Nickerson et al" "Seattle Flu Study" "Seattle Flu Study" "https://www.epicov.org/acknowledgement/22/73/EPI_ISL_962273.json"
103433 "USA/WA-S4181/2021" "EPI_ISL_962274" "MW590733.1" "Deborah A. Nickerson et al" "Seattle Flu Study" "Seattle Flu Study" "https://www.epicov.org/acknowledgement/22/74/EPI_ISL_962274.json"
103434 "USA/WA-S4182/2021" "EPI_ISL_962275" "MW590887.2" "Deborah A. Nickerson et al" "Seattle Flu Study" "Seattle Flu Study" "https://www.epicov.org/acknowledgement/22/75/EPI_ISL_962275.json"
103435 "USA/WA-S4183/2021" "EPI_ISL_962276" "MW590734.2" "Deborah A. Nickerson et al" "Seattle Flu Study" "Seattle Flu Study" "https://www.epicov.org/acknowledgement/22/76/EPI_ISL_962276.json"
103436 "USA/WA-S4184/2021" "EPI_ISL_962277" "MW590888.2" "Deborah A. Nickerson et al" "Seattle Flu Study" "Seattle Flu Study" "https://www.epicov.org/acknowledgement/22/77/EPI_ISL_962277.json"
103437 "USA/WA-S4185/2021" "EPI_ISL_962278" "?" "Deborah A. Nickerson et al" "Seattle Flu Study" "Seattle Flu Study" "https://www.epicov.org/acknowledgement/22/78/EPI_ISL_962278.json"
103438 "USA/WA-S4186/2021" "EPI_ISL_962279" "MW590889.2" "Deborah A. Nickerson et al" "Seattle Flu Study" "Seattle Flu Study" "https://www.epicov.org/acknowledgement/22/79/EPI_ISL_962279.json"
103439 "USA/WA-S4187/2021" "EPI_ISL_962280" "MW590890.2" "Deborah A. Nickerson et al" "Seattle Flu Study" "Seattle Flu Study" "https://www.epicov.org/acknowledgement/22/80/EPI_ISL_962280.json"
103440 "USA/WA-S4188/2021" "EPI_ISL_962281" "MW590891.2" "Deborah A. Nickerson et al" "Seattle Flu Study" "Seattle Flu Study" "https://www.epicov.org/acknowledgement/22/81/EPI_ISL_962281.json"
103441 "USA/WA-S4189/2021" "EPI_ISL_962282" "?" "Deborah A. Nickerson et al" "Seattle Flu Study" "Seattle Flu Study" "https://www.epicov.org/acknowledgement/22/82/EPI_ISL_962282.json"
103442 "USA/WA-S419/2020" "EPI_ISL_434179" "MT632875.1" "Chu et al" "Washington State Department of Health" "Seattle Flu Study" "https://www.epicov.org/acknowledgement/41/79/EPI_ISL_434179.json"
103443 "USA/WA-S4190/2021" "EPI_ISL_962283" "MW590892.2" "Deborah A. Nickerson et al" "Seattle Flu Study" "Seattle Flu Study" "https://www.epicov.org/acknowledgement/22/83/EPI_ISL_962283.json"
103444 "USA/WA-S4191/2021" "EPI_ISL_962284" "MW590893.2" "Deborah A. Nickerson et al" "Seattle Flu Study" "Seattle Flu Study" "https://www.epicov.org/acknowledgement/22/84/EPI_ISL_962284.json"
103445 "USA/WA-S4192/2021" "EPI_ISL_962285" "MW590894.2" "Deborah A. Nickerson et al" "Seattle Flu Study" "Seattle Flu Study" "https://www.epicov.org/acknowledgement/22/85/EPI_ISL_962285.json"
103446 "USA/WA-S4193/2021" "EPI_ISL_962286" "?" "Deborah A. Nickerson et al" "Seattle Flu Study" "Seattle Flu Study" "https://www.epicov.org/acknowledgement/22/86/EPI_ISL_962286.json"
103447 "USA/WA-S4194/2021" "EPI_ISL_962287" "MW590896.2" "Deborah A. Nickerson et al" "Seattle Flu Study" "Seattle Flu Study" "https://www.epicov.org/acknowledgement/22/87/EPI_ISL_962287.json"
103448 "USA/WA-S4195/2021" "EPI_ISL_962288" "MW590897.2" "Deborah A. Nickerson et al" "Seattle Flu Study" "Seattle Flu Study" "https://www.epicov.org/acknowledgement/22/88/EPI_ISL_962288.json"
103449 "USA/WA-S4196/2021" "EPI_ISL_962289" "MW590898.2" "Deborah A. Nickerson et al" "Seattle Flu Study" "Seattle Flu Study" "https://www.epicov.org/acknowledgement/22/89/EPI_ISL_962289.json"
103450 "USA/WA-S4197/2021" "EPI_ISL_962290" "MW590899.2" "Deborah A. Nickerson et al" "Seattle Flu Study" "Seattle Flu Study" "https://www.epicov.org/acknowledgement/22/90/EPI_ISL_962290.json"
103451 "USA/WA-S4198/2021" "EPI_ISL_962291" "MW590900.2" "Deborah A. Nickerson et al" "Seattle Flu Study" "Seattle Flu Study" "https://www.epicov.org/acknowledgement/22/91/EPI_ISL_962291.json"
103452 "USA/WA-S4199/2021" "EPI_ISL_962292" "?" "Deborah A. Nickerson et al" "Seattle Flu Study" "Seattle Flu Study" "https://www.epicov.org/acknowledgement/22/92/EPI_ISL_962292.json"
103453 "USA/WA-S42/2020" "EPI_ISL_417095" "MT627295.1" "Chu etl al et al" "Washington State Department of Health" "Seattle Flu Study" "https://www.epicov.org/acknowledgement/70/95/EPI_ISL_417095.json"
103454 "USA/WA-S420/2020" "EPI_ISL_434180" "MT633024.1" "Chu et al" "Washington State Department of Health" "Seattle Flu Study" "https://www.epicov.org/acknowledgement/41/80/EPI_ISL_434180.json"
103455 "USA/WA-S4200/2021" "EPI_ISL_962293" "MW590902.2" "Deborah A. Nickerson et al" "Seattle Flu Study" "Seattle Flu Study" "https://www.epicov.org/acknowledgement/22/93/EPI_ISL_962293.json"
103456 "USA/WA-S4201/2021" "EPI_ISL_962294" "MW590903.1" "Deborah A. Nickerson et al" "Seattle Flu Study" "Seattle Flu Study" "https://www.epicov.org/acknowledgement/22/94/EPI_ISL_962294.json"
103457 "USA/WA-S4202/2021" "EPI_ISL_962295" "MW590904.2" "Deborah A. Nickerson et al" "Seattle Flu Study" "Seattle Flu Study" "https://www.epicov.org/acknowledgement/22/95/EPI_ISL_962295.json"
103458 "USA/WA-S4203/2021" "EPI_ISL_962296" "MW590905.2" "Deborah A. Nickerson et al" "Seattle Flu Study" "Seattle Flu Study" "https://www.epicov.org/acknowledgement/22/96/EPI_ISL_962296.json"
103459 "USA/WA-S4204/2021" "EPI_ISL_962297" "MW590906.2" "Deborah A. Nickerson et al" "Seattle Flu Study" "Seattle Flu Study" "https://www.epicov.org/acknowledgement/22/97/EPI_ISL_962297.json"
103460 "USA/WA-S4205/2021" "EPI_ISL_962298" "MW590907.2" "Deborah A. Nickerson et al" "Seattle Flu Study" "Seattle Flu Study" "https://www.epicov.org/acknowledgement/22/98/EPI_ISL_962298.json"
103461 "USA/WA-S4206/2021" "EPI_ISL_962299" "MW590908.2" "Deborah A. Nickerson et al" "Seattle Flu Study" "Seattle Flu Study" "https://www.epicov.org/acknowledgement/22/99/EPI_ISL_962299.json"
103462 "USA/WA-S4207/2021" "EPI_ISL_962300" "MW590909.2" "Deborah A. Nickerson et al" "Seattle Flu Study" "Seattle Flu Study" "https://www.epicov.org/acknowledgement/23/00/EPI_ISL_962300.json"
103463 "USA/WA-S4208/2021" "EPI_ISL_962301" "?" "Deborah A. Nickerson et al" "Seattle Flu Study" "Seattle Flu Study" "https://www.epicov.org/acknowledgement/23/01/EPI_ISL_962301.json"
103464 "USA/WA-S4209/2021" "EPI_ISL_962302" "MW590910.2" "Deborah A. Nickerson et al" "Seattle Flu Study" "Seattle Flu Study" "https://www.epicov.org/acknowledgement/23/02/EPI_ISL_962302.json"
103465 "USA/WA-S421/2020" "EPI_ISL_434181" "MT632767.1" "Chu et al" "Washington State Department of Health" "Seattle Flu Study" "https://www.epicov.org/acknowledgement/41/81/EPI_ISL_434181.json"
103466 "USA/WA-S4210/2021" "EPI_ISL_962303" "MW590736.2" "Deborah A. Nickerson et al" "Seattle Flu Study" "Seattle Flu Study" "https://www.epicov.org/acknowledgement/23/03/EPI_ISL_962303.json"
103467 "USA/WA-S4211/2021" "EPI_ISL_962304" "MW590737.2" "Deborah A. Nickerson et al" "Seattle Flu Study" "Seattle Flu Study" "https://www.epicov.org/acknowledgement/23/04/EPI_ISL_962304.json"
103468 "USA/WA-S4212/2021" "EPI_ISL_962305" "MW591260.2" "Deborah A. Nickerson et al" "Altius Institute for Biomedical Sciences" "Seattle Flu Study" "https://www.epicov.org/acknowledgement/23/05/EPI_ISL_962305.json"
103469 "USA/WA-S4213/2021" "EPI_ISL_962306" "MW591261.2" "Deborah A. Nickerson et al" "Altius Institute for Biomedical Sciences" "Seattle Flu Study" "https://www.epicov.org/acknowledgement/23/06/EPI_ISL_962306.json"
103470 "USA/WA-S4214/2021" "EPI_ISL_962307" "?" "Deborah A. Nickerson et al" "Altius Institute for Biomedical Sciences" "Seattle Flu Study" "https://www.epicov.org/acknowledgement/23/07/EPI_ISL_962307.json"
103471 "USA/WA-S4215/2021" "EPI_ISL_962308" "MW591263.2" "Deborah A. Nickerson et al" "Altius Institute for Biomedical Sciences" "Seattle Flu Study" "https://www.epicov.org/acknowledgement/23/08/EPI_ISL_962308.json"
103472 "USA/WA-S4216/2021" "EPI_ISL_962309" "MW591264.2" "Deborah A. Nickerson et al" "Altius Institute for Biomedical Sciences" "Seattle Flu Study" "https://www.epicov.org/acknowledgement/23/09/EPI_ISL_962309.json"
103473 "USA/WA-S4217/2021" "EPI_ISL_962310" "MW591265.2" "Deborah A. Nickerson et al" "Altius Institute for Biomedical Sciences" "Seattle Flu Study" "https://www.epicov.org/acknowledgement/23/10/EPI_ISL_962310.json"
103474 "USA/WA-S4218/2021" "EPI_ISL_962311" "MW591266.2" "Deborah A. Nickerson et al" "Altius Institute for Biomedical Sciences" "Seattle Flu Study" "https://www.epicov.org/acknowledgement/23/11/EPI_ISL_962311.json"
103475 "USA/WA-S4219/2021" "EPI_ISL_962312" "MW591267.2" "Deborah A. Nickerson et al" "Altius Institute for Biomedical Sciences" "Seattle Flu Study" "https://www.epicov.org/acknowledgement/23/12/EPI_ISL_962312.json"
103476 "USA/WA-S422/2020" "EPI_ISL_434182" "MT632975.1" "Chu et al" "Washington State Department of Health" "Seattle Flu Study" "https://www.epicov.org/acknowledgement/41/82/EPI_ISL_434182.json"
103477 "USA/WA-S4220/2021" "EPI_ISL_962313" "MW591268.2" "Deborah A. Nickerson et al" "Altius Institute for Biomedical Sciences" "Seattle Flu Study" "https://www.epicov.org/acknowledgement/23/13/EPI_ISL_962313.json"
103478 "USA/WA-S4221/2021" "EPI_ISL_962314" "?" "Deborah A. Nickerson et al" "Altius Institute for Biomedical Sciences" "Seattle Flu Study" "https://www.epicov.org/acknowledgement/23/14/EPI_ISL_962314.json"
103479 "USA/WA-S4222/2021" "EPI_ISL_962315" "?" "Deborah A. Nickerson et al" "Altius Institute for Biomedical Sciences" "Seattle Flu Study" "https://www.epicov.org/acknowledgement/23/15/EPI_ISL_962315.json"
103480 "USA/WA-S4223/2021" "EPI_ISL_962316" "MW591270.2" "Deborah A. Nickerson et al" "Altius Institute for Biomedical Sciences" "Seattle Flu Study" "https://www.epicov.org/acknowledgement/23/16/EPI_ISL_962316.json"
103481 "USA/WA-S4224/2021" "EPI_ISL_962317" "MW591271.2" "Deborah A. Nickerson et al" "Altius Institute for Biomedical Sciences" "Seattle Flu Study" "https://www.epicov.org/acknowledgement/23/17/EPI_ISL_962317.json"
103482 "USA/WA-S4225/2021" "EPI_ISL_962318" "MW591272.2" "Deborah A. Nickerson et al" "Altius Institute for Biomedical Sciences" "Seattle Flu Study" "https://www.epicov.org/acknowledgement/23/18/EPI_ISL_962318.json"
103483 "USA/WA-S4226/2021" "EPI_ISL_962319" "MW591273.2" "Deborah A. Nickerson et al" "Altius Institute for Biomedical Sciences" "Seattle Flu Study" "https://www.epicov.org/acknowledgement/23/19/EPI_ISL_962319.json"
103484 "USA/WA-S4227/2021" "EPI_ISL_962320" "MW591274.2" "Deborah A. Nickerson et al" "Altius Institute for Biomedical Sciences" "Seattle Flu Study" "https://www.epicov.org/acknowledgement/23/20/EPI_ISL_962320.json"
103485 "USA/WA-S4228/2021" "EPI_ISL_962321" "MW591275.2" "Deborah A. Nickerson et al" "Altius Institute for Biomedical Sciences" "Seattle Flu Study" "https://www.epicov.org/acknowledgement/23/21/EPI_ISL_962321.json"
103486 "USA/WA-S4229/2021" "EPI_ISL_962322" "?" "Deborah A. Nickerson et al" "Altius Institute for Biomedical Sciences" "Seattle Flu Study" "https://www.epicov.org/acknowledgement/23/22/EPI_ISL_962322.json"
103487 "USA/WA-S423/2020" "EPI_ISL_434183" "MT633003.1" "Chu et al" "Washington State Department of Health" "Seattle Flu Study" "https://www.epicov.org/acknowledgement/41/83/EPI_ISL_434183.json"
103488 "USA/WA-S4230/2021" "EPI_ISL_962323" "MW591277.2" "Deborah A. Nickerson et al" "Altius Institute for Biomedical Sciences" "Seattle Flu Study" "https://www.epicov.org/acknowledgement/23/23/EPI_ISL_962323.json"
103489 "USA/WA-S4231/2021" "EPI_ISL_962324" "MW591278.2" "Deborah A. Nickerson et al" "Altius Institute for Biomedical Sciences" "Seattle Flu Study" "https://www.epicov.org/acknowledgement/23/24/EPI_ISL_962324.json"
103490 "USA/WA-S4232/2021" "EPI_ISL_962325" "MW591279.2" "Deborah A. Nickerson et al" "Altius Institute for Biomedical Sciences" "Seattle Flu Study" "https://www.epicov.org/acknowledgement/23/25/EPI_ISL_962325.json"
103491 "USA/WA-S4233/2021" "EPI_ISL_962326" "MW591280.2" "Deborah A. Nickerson et al" "Altius Institute for Biomedical Sciences" "Seattle Flu Study" "https://www.epicov.org/acknowledgement/23/26/EPI_ISL_962326.json"
103492 "USA/WA-S4234/2021" "EPI_ISL_962327" "?" "Deborah A. Nickerson et al" "Altius Institute for Biomedical Sciences" "Seattle Flu Study" "https://www.epicov.org/acknowledgement/23/27/EPI_ISL_962327.json"
103493 "USA/WA-S4235/2021" "EPI_ISL_962328" "MW591281.2" "Deborah A. Nickerson et al" "Altius Institute for Biomedical Sciences" "Seattle Flu Study" "https://www.epicov.org/acknowledgement/23/28/EPI_ISL_962328.json"
103494 "USA/WA-S4236/2021" "EPI_ISL_962329" "MW591282.2" "Deborah A. Nickerson et al" "Altius Institute for Biomedical Sciences" "Seattle Flu Study" "https://www.epicov.org/acknowledgement/23/29/EPI_ISL_962329.json"
103495 "USA/WA-S4237/2021" "EPI_ISL_962330" "MW591283.2" "Deborah A. Nickerson et al" "Altius Institute for Biomedical Sciences" "Seattle Flu Study" "https://www.epicov.org/acknowledgement/23/30/EPI_ISL_962330.json"
103496 "USA/WA-S4238/2021" "EPI_ISL_962331" "?" "Deborah A. Nickerson et al" "Altius Institute for Biomedical Sciences" "Seattle Flu Study" "https://www.epicov.org/acknowledgement/23/31/EPI_ISL_962331.json"
103497 "USA/WA-S4239/2021" "EPI_ISL_962332" "MW591285.1" "Deborah A. Nickerson et al" "Altius Institute for Biomedical Sciences" "Seattle Flu Study" "https://www.epicov.org/acknowledgement/23/32/EPI_ISL_962332.json"
103498 "USA/WA-S424/2020" "EPI_ISL_434184" "MT632997.1" "Chu et al" "Washington State Department of Health" "Seattle Flu Study" "https://www.epicov.org/acknowledgement/41/84/EPI_ISL_434184.json"
103499 "USA/WA-S4240/2021" "EPI_ISL_962333" "MW591286.2" "Deborah A. Nickerson et al" "Altius Institute for Biomedical Sciences" "Seattle Flu Study" "https://www.epicov.org/acknowledgement/23/33/EPI_ISL_962333.json"
103500 "USA/WA-S4241/2021" "EPI_ISL_962334" "MW591287.2" "Deborah A. Nickerson et al" "Altius Institute for Biomedical Sciences" "Seattle Flu Study" "https://www.epicov.org/acknowledgement/23/34/EPI_ISL_962334.json"
103501 "USA/WA-S4242/2021" "EPI_ISL_962335" "?" "Deborah A. Nickerson et al" "Altius Institute for Biomedical Sciences" "Seattle Flu Study" "https://www.epicov.org/acknowledgement/23/35/EPI_ISL_962335.json"
103502 "USA/WA-S4243/2021" "EPI_ISL_962336" "?" "Deborah A. Nickerson et al" "Altius Institute for Biomedical Sciences" "Seattle Flu Study" "https://www.epicov.org/acknowledgement/23/36/EPI_ISL_962336.json"
103503 "USA/WA-S4244/2021" "EPI_ISL_962337" "MW591288.2" "Deborah A. Nickerson et al" "Altius Institute for Biomedical Sciences" "Seattle Flu Study" "https://www.epicov.org/acknowledgement/23/37/EPI_ISL_962337.json"
103504 "USA/WA-S4245/2021" "EPI_ISL_962338" "?" "Deborah A. Nickerson et al" "Altius Institute for Biomedical Sciences" "Seattle Flu Study" "https://www.epicov.org/acknowledgement/23/38/EPI_ISL_962338.json"
103505 "USA/WA-S4246/2021" "EPI_ISL_962339" "?" "Deborah A. Nickerson et al" "Altius Institute for Biomedical Sciences" "Seattle Flu Study" "https://www.epicov.org/acknowledgement/23/39/EPI_ISL_962339.json"
103506 "USA/WA-S4247/2021" "EPI_ISL_962340" "?" "Deborah A. Nickerson et al" "Altius Institute for Biomedical Sciences" "Seattle Flu Study" "https://www.epicov.org/acknowledgement/23/40/EPI_ISL_962340.json"
103507 "USA/WA-S4248/2021" "EPI_ISL_962341" "MW591290.2" "Deborah A. Nickerson et al" "Altius Institute for Biomedical Sciences" "Seattle Flu Study" "https://www.epicov.org/acknowledgement/23/41/EPI_ISL_962341.json"
103508 "USA/WA-S4249/2021" "EPI_ISL_962342" "MW591291.2" "Deborah A. Nickerson et al" "Altius Institute for Biomedical Sciences" "Seattle Flu Study" "https://www.epicov.org/acknowledgement/23/42/EPI_ISL_962342.json"
103509 "USA/WA-S425/2020" "EPI_ISL_434185" "MT632948.1" "Chu et al" "Washington State Department of Health" "Seattle Flu Study" "https://www.epicov.org/acknowledgement/41/85/EPI_ISL_434185.json"
103510 "USA/WA-S4250/2021" "EPI_ISL_962343" "?" "Deborah A. Nickerson et al" "Altius Institute for Biomedical Sciences" "Seattle Flu Study" "https://www.epicov.org/acknowledgement/23/43/EPI_ISL_962343.json"
103511 "USA/WA-S4251/2021" "EPI_ISL_962344" "?" "Deborah A. Nickerson et al" "Altius Institute for Biomedical Sciences" "Seattle Flu Study" "https://www.epicov.org/acknowledgement/23/44/EPI_ISL_962344.json"
103512 "USA/WA-S4252/2021" "EPI_ISL_962345" "MW591294.2" "Deborah A. Nickerson et al" "Altius Institute for Biomedical Sciences" "Seattle Flu Study" "https://www.epicov.org/acknowledgement/23/45/EPI_ISL_962345.json"
103513 "USA/WA-S4253/2021" "EPI_ISL_962346" "MW591295.2" "Deborah A. Nickerson et al" "Altius Institute for Biomedical Sciences" "Seattle Flu Study" "https://www.epicov.org/acknowledgement/23/46/EPI_ISL_962346.json"
103514 "USA/WA-S4254/2021" "EPI_ISL_962347" "MW591296.2" "Deborah A. Nickerson et al" "Altius Institute for Biomedical Sciences" "Seattle Flu Study" "https://www.epicov.org/acknowledgement/23/47/EPI_ISL_962347.json"
103515 "USA/WA-S4255/2021" "EPI_ISL_962348" "MW591297.2" "Deborah A. Nickerson et al" "Altius Institute for Biomedical Sciences" "Seattle Flu Study" "https://www.epicov.org/acknowledgement/23/48/EPI_ISL_962348.json"
103516 "USA/WA-S4256/2021" "EPI_ISL_962349" "MW591298.2" "Deborah A. Nickerson et al" "Altius Institute for Biomedical Sciences" "Seattle Flu Study" "https://www.epicov.org/acknowledgement/23/49/EPI_ISL_962349.json"
103517 "USA/WA-S4257/2021" "EPI_ISL_962350" "MW591299.2" "Deborah A. Nickerson et al" "Altius Institute for Biomedical Sciences" "Seattle Flu Study" "https://www.epicov.org/acknowledgement/23/50/EPI_ISL_962350.json"
103518 "USA/WA-S4258/2021" "EPI_ISL_962351" "MW591300.2" "Deborah A. Nickerson et al" "Altius Institute for Biomedical Sciences" "Seattle Flu Study" "https://www.epicov.org/acknowledgement/23/51/EPI_ISL_962351.json"
103519 "USA/WA-S4259/2021" "EPI_ISL_962352" "?" "Deborah A. Nickerson et al" "Altius Institute for Biomedical Sciences" "Seattle Flu Study" "https://www.epicov.org/acknowledgement/23/52/EPI_ISL_962352.json"
103520 "USA/WA-S426/2020" "EPI_ISL_434186" "MT632922.1" "Chu et al" "Washington State Department of Health" "Seattle Flu Study" "https://www.epicov.org/acknowledgement/41/86/EPI_ISL_434186.json"
103521 "USA/WA-S4260/2021" "EPI_ISL_962353" "MW591301.2" "Deborah A. Nickerson et al" "Altius Institute for Biomedical Sciences" "Seattle Flu Study" "https://www.epicov.org/acknowledgement/23/53/EPI_ISL_962353.json"
103522 "USA/WA-S4261/2021" "EPI_ISL_962354" "MW591302.2" "Deborah A. Nickerson et al" "Altius Institute for Biomedical Sciences" "Seattle Flu Study" "https://www.epicov.org/acknowledgement/23/54/EPI_ISL_962354.json"
103523 "USA/WA-S4262/2021" "EPI_ISL_962355" "MW591303.2" "Deborah A. Nickerson et al" "Altius Institute for Biomedical Sciences" "Seattle Flu Study" "https://www.epicov.org/acknowledgement/23/55/EPI_ISL_962355.json"
103524 "USA/WA-S4263/2021" "EPI_ISL_962356" "MW591304.2" "Deborah A. Nickerson et al" "Altius Institute for Biomedical Sciences" "Seattle Flu Study" "https://www.epicov.org/acknowledgement/23/56/EPI_ISL_962356.json"
103525 "USA/WA-S4264/2021" "EPI_ISL_962357" "MW591305.2" "Deborah A. Nickerson et al" "Altius Institute for Biomedical Sciences" "Seattle Flu Study" "https://www.epicov.org/acknowledgement/23/57/EPI_ISL_962357.json"
103526 "USA/WA-S4265/2021" "EPI_ISL_962358" "MW591306.2" "Deborah A. Nickerson et al" "Altius Institute for Biomedical Sciences" "Seattle Flu Study" "https://www.epicov.org/acknowledgement/23/58/EPI_ISL_962358.json"
103527 "USA/WA-S4266/2021" "EPI_ISL_962359" "MW591307.2" "Deborah A. Nickerson et al" "Altius Institute for Biomedical Sciences" "Seattle Flu Study" "https://www.epicov.org/acknowledgement/23/59/EPI_ISL_962359.json"
103528 "USA/WA-S4267/2021" "EPI_ISL_962360" "MW591308.2" "Deborah A. Nickerson et al" "Altius Institute for Biomedical Sciences" "Seattle Flu Study" "https://www.epicov.org/acknowledgement/23/60/EPI_ISL_962360.json"
103529 "USA/WA-S4268/2021" "EPI_ISL_962361" "?" "Deborah A. Nickerson et al" "Altius Institute for Biomedical Sciences" "Seattle Flu Study" "https://www.epicov.org/acknowledgement/23/61/EPI_ISL_962361.json"
103530 "USA/WA-S4269/2021" "EPI_ISL_962362" "MW591309.2" "Deborah A. Nickerson et al" "Altius Institute for Biomedical Sciences" "Seattle Flu Study" "https://www.epicov.org/acknowledgement/23/62/EPI_ISL_962362.json"
103531 "USA/WA-S427/2020" "EPI_ISL_434187" "MT632963.1" "Chu et al" "Washington State Department of Health" "Seattle Flu Study" "https://www.epicov.org/acknowledgement/41/87/EPI_ISL_434187.json"
103532 "USA/WA-S4270/2021" "EPI_ISL_962363" "MW591310.2" "Deborah A. Nickerson et al" "Altius Institute for Biomedical Sciences" "Seattle Flu Study" "https://www.epicov.org/acknowledgement/23/63/EPI_ISL_962363.json"
103533 "USA/WA-S4271/2021" "EPI_ISL_962364" "MW591311.2" "Deborah A. Nickerson et al" "Altius Institute for Biomedical Sciences" "Seattle Flu Study" "https://www.epicov.org/acknowledgement/23/64/EPI_ISL_962364.json"
103534 "USA/WA-S4272/2021" "EPI_ISL_962365" "MW591312.2" "Deborah A. Nickerson et al" "Altius Institute for Biomedical Sciences" "Seattle Flu Study" "https://www.epicov.org/acknowledgement/23/65/EPI_ISL_962365.json"
103535 "USA/WA-S4273/2021" "EPI_ISL_962366" "MW591313.2" "Deborah A. Nickerson et al" "Altius Institute for Biomedical Sciences" "Seattle Flu Study" "https://www.epicov.org/acknowledgement/23/66/EPI_ISL_962366.json"
103536 "USA/WA-S4274/2021" "EPI_ISL_962367" "MW591314.2" "Deborah A. Nickerson et al" "Altius Institute for Biomedical Sciences" "Seattle Flu Study" "https://www.epicov.org/acknowledgement/23/67/EPI_ISL_962367.json"
103537 "USA/WA-S4275/2021" "EPI_ISL_962368" "MW590911.2" "Deborah A. Nickerson et al" "Seattle Flu Study" "Seattle Flu Study" "https://www.epicov.org/acknowledgement/23/68/EPI_ISL_962368.json"
103538 "USA/WA-S4276/2021" "EPI_ISL_962369" "MW590912.2" "Deborah A. Nickerson et al" "Seattle Flu Study" "Seattle Flu Study" "https://www.epicov.org/acknowledgement/23/69/EPI_ISL_962369.json"
103539 "USA/WA-S4277/2021" "EPI_ISL_962370" "MW590913.2" "Deborah A. Nickerson et al" "Seattle Flu Study" "Seattle Flu Study" "https://www.epicov.org/acknowledgement/23/70/EPI_ISL_962370.json"
103540 "USA/WA-S4278/2021" "EPI_ISL_962371" "MW590914.2" "Deborah A. Nickerson et al" "Seattle Flu Study" "Seattle Flu Study" "https://www.epicov.org/acknowledgement/23/71/EPI_ISL_962371.json"
103541 "USA/WA-S4279/2021" "EPI_ISL_962372" "MW590915.2" "Deborah A. Nickerson et al" "Seattle Flu Study" "Seattle Flu Study" "https://www.epicov.org/acknowledgement/23/72/EPI_ISL_962372.json"
103542 "USA/WA-S428/2020" "EPI_ISL_434188" "MT632928.1" "Chu et al" "Washington State Department of Health" "Seattle Flu Study" "https://www.epicov.org/acknowledgement/41/88/EPI_ISL_434188.json"
103543 "USA/WA-S4280/2021" "EPI_ISL_962373" "MW590916.2" "Deborah A. Nickerson et al" "Seattle Flu Study" "Seattle Flu Study" "https://www.epicov.org/acknowledgement/23/73/EPI_ISL_962373.json"
103544 "USA/WA-S4281/2021" "EPI_ISL_962374" "MW590917.2" "Deborah A. Nickerson et al" "Seattle Flu Study" "Seattle Flu Study" "https://www.epicov.org/acknowledgement/23/74/EPI_ISL_962374.json"
103545 "USA/WA-S4282/2021" "EPI_ISL_962375" "MW590918.2" "Deborah A. Nickerson et al" "Seattle Flu Study" "Seattle Flu Study" "https://www.epicov.org/acknowledgement/23/75/EPI_ISL_962375.json"
103546 "USA/WA-S4283/2021" "EPI_ISL_962376" "MW590919.2" "Deborah A. Nickerson et al" "Seattle Flu Study" "Seattle Flu Study" "https://www.epicov.org/acknowledgement/23/76/EPI_ISL_962376.json"
103547 "USA/WA-S4284/2021" "EPI_ISL_962377" "MW590920.2" "Deborah A. Nickerson et al" "Seattle Flu Study" "Seattle Flu Study" "https://www.epicov.org/acknowledgement/23/77/EPI_ISL_962377.json"
103548 "USA/WA-S4285/2020" "EPI_ISL_962378" "MW591206.1" "Deborah A. Nickerson et al" "Washington State Department of Health" "Seattle Flu Study" "https://www.epicov.org/acknowledgement/23/78/EPI_ISL_962378.json"
103549 "USA/WA-S4286/2021" "EPI_ISL_962379" "?" "Deborah A. Nickerson et al" "Washington State Department of Health" "Seattle Flu Study" "https://www.epicov.org/acknowledgement/23/79/EPI_ISL_962379.json"
103550 "USA/WA-S4287/2021" "EPI_ISL_962380" "?" "Deborah A. Nickerson et al" "Washington State Department of Health" "Seattle Flu Study" "https://www.epicov.org/acknowledgement/23/80/EPI_ISL_962380.json"
103551 "USA/WA-S4288/2021" "EPI_ISL_962381" "MW591208.2" "Deborah A. Nickerson et al" "Washington State Department of Health" "Seattle Flu Study" "https://www.epicov.org/acknowledgement/23/81/EPI_ISL_962381.json"
103552 "USA/WA-S4289/2021" "EPI_ISL_962382" "MW591209.2" "Deborah A. Nickerson et al" "Washington State Department of Health" "Seattle Flu Study" "https://www.epicov.org/acknowledgement/23/82/EPI_ISL_962382.json"
103553 "USA/WA-S429/2020" "EPI_ISL_434189" "MT633028.1" "Chu et al" "Washington State Department of Health" "Seattle Flu Study" "https://www.epicov.org/acknowledgement/41/89/EPI_ISL_434189.json"
103554 "USA/WA-S4290/2021" "EPI_ISL_962383" "?" "Deborah A. Nickerson et al" "Washington State Department of Health" "Seattle Flu Study" "https://www.epicov.org/acknowledgement/23/83/EPI_ISL_962383.json"
103555 "USA/WA-S4291/2021" "EPI_ISL_962384" "MW591211.2" "Deborah A. Nickerson et al" "Washington State Department of Health" "Seattle Flu Study" "https://www.epicov.org/acknowledgement/23/84/EPI_ISL_962384.json"
103556 "USA/WA-S4292/2021" "EPI_ISL_962385" "MW591212.2" "Deborah A. Nickerson et al" "Washington State Department of Health" "Seattle Flu Study" "https://www.epicov.org/acknowledgement/23/85/EPI_ISL_962385.json"
103557 "USA/WA-S4293/2021" "EPI_ISL_962386" "?" "Deborah A. Nickerson et al" "Washington State Department of Health" "Seattle Flu Study" "https://www.epicov.org/acknowledgement/23/86/EPI_ISL_962386.json"
103558 "USA/WA-S4294/2021" "EPI_ISL_962387" "MW591214.2" "Deborah A. Nickerson et al" "Washington State Department of Health" "Seattle Flu Study" "https://www.epicov.org/acknowledgement/23/87/EPI_ISL_962387.json"
103559 "USA/WA-S4295/2021" "EPI_ISL_962388" "?" "Deborah A. Nickerson et al" "Washington State Department of Health" "Seattle Flu Study" "https://www.epicov.org/acknowledgement/23/88/EPI_ISL_962388.json"
103560 "USA/WA-S4296/2021" "EPI_ISL_962389" "?" "Deborah A. Nickerson et al" "Washington State Department of Health" "Seattle Flu Study" "https://www.epicov.org/acknowledgement/23/89/EPI_ISL_962389.json"
103561 "USA/WA-S4297/2021" "EPI_ISL_962390" "?" "Deborah A. Nickerson et al" "Washington State Department of Health" "Seattle Flu Study" "https://www.epicov.org/acknowledgement/23/90/EPI_ISL_962390.json"
103562 "USA/WA-S4298/2021" "EPI_ISL_962391" "?" "Deborah A. Nickerson et al" "Washington State Department of Health" "Seattle Flu Study" "https://www.epicov.org/acknowledgement/23/91/EPI_ISL_962391.json"
103563 "USA/WA-S4299/2021" "EPI_ISL_962392" "?" "Deborah A. Nickerson et al" "Washington State Department of Health" "Seattle Flu Study" "https://www.epicov.org/acknowledgement/23/92/EPI_ISL_962392.json"
103564 "USA/WA-S43/2020" "EPI_ISL_417096" "MT627276.1" "Chu etl al et al" "Washington State Department of Health" "Seattle Flu Study" "https://www.epicov.org/acknowledgement/70/96/EPI_ISL_417096.json"
103565 "USA/WA-S430/2020" "EPI_ISL_434190" "MT633034.1" "Chu et al" "Washington State Department of Health" "Seattle Flu Study" "https://www.epicov.org/acknowledgement/41/90/EPI_ISL_434190.json"
103566 "USA/WA-S4300/2021" "EPI_ISL_962393" "MW591218.2" "Deborah A. Nickerson et al" "Washington State Department of Health" "Seattle Flu Study" "https://www.epicov.org/acknowledgement/23/93/EPI_ISL_962393.json"
103567 "USA/WA-S4301/2021" "EPI_ISL_962394" "MW591219.2" "Deborah A. Nickerson et al" "Washington State Department of Health" "Seattle Flu Study" "https://www.epicov.org/acknowledgement/23/94/EPI_ISL_962394.json"
103568 "USA/WA-S4302/2021" "EPI_ISL_962395" "?" "Deborah A. Nickerson et al" "Washington State Department of Health" "Seattle Flu Study" "https://www.epicov.org/acknowledgement/23/95/EPI_ISL_962395.json"
103569 "USA/WA-S4303/2021" "EPI_ISL_962396" "?" "Deborah A. Nickerson et al" "Washington State Department of Health" "Seattle Flu Study" "https://www.epicov.org/acknowledgement/23/96/EPI_ISL_962396.json"
103570 "USA/WA-S4304/2021" "EPI_ISL_962397" "?" "Deborah A. Nickerson et al" "Washington State Department of Health" "Seattle Flu Study" "https://www.epicov.org/acknowledgement/23/97/EPI_ISL_962397.json"
103571 "USA/WA-S4305/2021" "EPI_ISL_962398" "MW591220.2" "Deborah A. Nickerson et al" "Washington State Department of Health" "Seattle Flu Study" "https://www.epicov.org/acknowledgement/23/98/EPI_ISL_962398.json"
103572 "USA/WA-S4306/2021" "EPI_ISL_962399" "MW591221.2" "Deborah A. Nickerson et al" "Washington State Department of Health" "Seattle Flu Study" "https://www.epicov.org/acknowledgement/23/99/EPI_ISL_962399.json"
103573 "USA/WA-S4307/2021" "EPI_ISL_962400" "MW591222.2" "Deborah A. Nickerson et al" "Washington State Department of Health" "Seattle Flu Study" "https://www.epicov.org/acknowledgement/24/00/EPI_ISL_962400.json"
103574 "USA/WA-S4308/2021" "EPI_ISL_962401" "?" "Deborah A. Nickerson et al" "Washington State Department of Health" "Seattle Flu Study" "https://www.epicov.org/acknowledgement/24/01/EPI_ISL_962401.json"
103575 "USA/WA-S4309/2021" "EPI_ISL_962402" "MW591224.2" "Deborah A. Nickerson et al" "Washington State Department of Health" "Seattle Flu Study" "https://www.epicov.org/acknowledgement/24/02/EPI_ISL_962402.json"
103576 "USA/WA-S431/2020" "EPI_ISL_434191" "MT632967.1" "Chu et al" "Washington State Department of Health" "Seattle Flu Study" "https://www.epicov.org/acknowledgement/41/91/EPI_ISL_434191.json"
103577 "USA/WA-S4310/2021" "EPI_ISL_962403" "MW591225.2" "Deborah A. Nickerson et al" "Washington State Department of Health" "Seattle Flu Study" "https://www.epicov.org/acknowledgement/24/03/EPI_ISL_962403.json"
103578 "USA/WA-S4311/2021" "EPI_ISL_962404" "MW591226.2" "Deborah A. Nickerson et al" "Washington State Department of Health" "Seattle Flu Study" "https://www.epicov.org/acknowledgement/24/04/EPI_ISL_962404.json"
103579 "USA/WA-S4312/2021" "EPI_ISL_962405" "MW591227.2" "Deborah A. Nickerson et al" "Washington State Department of Health" "Seattle Flu Study" "https://www.epicov.org/acknowledgement/24/05/EPI_ISL_962405.json"
103580 "USA/WA-S4313/2021" "EPI_ISL_962406" "MW591228.2" "Deborah A. Nickerson et al" "Washington State Department of Health" "Seattle Flu Study" "https://www.epicov.org/acknowledgement/24/06/EPI_ISL_962406.json"
103581 "USA/WA-S4314/2021" "EPI_ISL_962407" "MW591229.2" "Deborah A. Nickerson et al" "Washington State Department of Health" "Seattle Flu Study" "https://www.epicov.org/acknowledgement/24/07/EPI_ISL_962407.json"
103582 "USA/WA-S4315/2021" "EPI_ISL_962408" "?" "Deborah A. Nickerson et al" "Washington State Department of Health" "Seattle Flu Study" "https://www.epicov.org/acknowledgement/24/08/EPI_ISL_962408.json"
103583 "USA/WA-S4316/2021" "EPI_ISL_962409" "?" "Deborah A. Nickerson et al" "Washington State Department of Health" "Seattle Flu Study" "https://www.epicov.org/acknowledgement/24/09/EPI_ISL_962409.json"
103584 "USA/WA-S4317/2021" "EPI_ISL_962410" "MW591232.2" "Deborah A. Nickerson et al" "Washington State Department of Health" "Seattle Flu Study" "https://www.epicov.org/acknowledgement/24/10/EPI_ISL_962410.json"
103585 "USA/WA-S4318/2021" "EPI_ISL_962411" "?" "Deborah A. Nickerson et al" "Washington State Department of Health" "Seattle Flu Study" "https://www.epicov.org/acknowledgement/24/11/EPI_ISL_962411.json"
103586 "USA/WA-S4319/2021" "EPI_ISL_962412" "MW591234.2" "Deborah A. Nickerson et al" "Washington State Department of Health" "Seattle Flu Study" "https://www.epicov.org/acknowledgement/24/12/EPI_ISL_962412.json"
103587 "USA/WA-S432/2020" "EPI_ISL_434192" "MT632995.1" "Chu et al" "Washington State Department of Health" "Seattle Flu Study" "https://www.epicov.org/acknowledgement/41/92/EPI_ISL_434192.json"
103588 "USA/WA-S4320/2021" "EPI_ISL_962413" "MW591235.2" "Deborah A. Nickerson et al" "Washington State Department of Health" "Seattle Flu Study" "https://www.epicov.org/acknowledgement/24/13/EPI_ISL_962413.json"
103589 "USA/WA-S4321/2021" "EPI_ISL_962414" "?" "Deborah A. Nickerson et al" "Washington State Department of Health" "Seattle Flu Study" "https://www.epicov.org/acknowledgement/24/14/EPI_ISL_962414.json"
103590 "USA/WA-S4322/2021" "EPI_ISL_962415" "MW591236.2" "Deborah A. Nickerson et al" "Washington State Department of Health" "Seattle Flu Study" "https://www.epicov.org/acknowledgement/24/15/EPI_ISL_962415.json"
103591 "USA/WA-S4323/2021" "EPI_ISL_962416" "MW591237.2" "Deborah A. Nickerson et al" "Washington State Department of Health" "Seattle Flu Study" "https://www.epicov.org/acknowledgement/24/16/EPI_ISL_962416.json"
103592 "USA/WA-S4324/2021" "EPI_ISL_962417" "MW591238.2" "Deborah A. Nickerson et al" "Washington State Department of Health" "Seattle Flu Study" "https://www.epicov.org/acknowledgement/24/17/EPI_ISL_962417.json"
103593 "USA/WA-S4325/2021" "EPI_ISL_962418" "MW591239.2" "Deborah A. Nickerson et al" "Washington State Department of Health" "Seattle Flu Study" "https://www.epicov.org/acknowledgement/24/18/EPI_ISL_962418.json"
103594 "USA/WA-S4326/2021" "EPI_ISL_962419" "MW591240.2" "Deborah A. Nickerson et al" "Washington State Department of Health" "Seattle Flu Study" "https://www.epicov.org/acknowledgement/24/19/EPI_ISL_962419.json"
103595 "USA/WA-S4327/2021" "EPI_ISL_962420" "MW591241.2" "Deborah A. Nickerson et al" "Washington State Department of Health" "Seattle Flu Study" "https://www.epicov.org/acknowledgement/24/20/EPI_ISL_962420.json"
103596 "USA/WA-S4328/2021" "EPI_ISL_962421" "MW591242.2" "Deborah A. Nickerson et al" "Washington State Department of Health" "Seattle Flu Study" "https://www.epicov.org/acknowledgement/24/21/EPI_ISL_962421.json"
103597 "USA/WA-S4329/2021" "EPI_ISL_962422" "MW591243.2" "Deborah A. Nickerson et al" "Washington State Department of Health" "Seattle Flu Study" "https://www.epicov.org/acknowledgement/24/22/EPI_ISL_962422.json"
103598 "USA/WA-S433/2020" "EPI_ISL_434193" "MT632939.1" "Chu et al" "Washington State Department of Health" "Seattle Flu Study" "https://www.epicov.org/acknowledgement/41/93/EPI_ISL_434193.json"
103599 "USA/WA-S4330/2021" "EPI_ISL_962423" "MW591244.2" "Deborah A. Nickerson et al" "Washington State Department of Health" "Seattle Flu Study" "https://www.epicov.org/acknowledgement/24/23/EPI_ISL_962423.json"
103600 "USA/WA-S4331/2021" "EPI_ISL_962424" "?" "Deborah A. Nickerson et al" "Washington State Department of Health" "Seattle Flu Study" "https://www.epicov.org/acknowledgement/24/24/EPI_ISL_962424.json"
103601 "USA/WA-S4332/2021" "EPI_ISL_962425" "MW591245.2" "Deborah A. Nickerson et al" "Washington State Department of Health" "Seattle Flu Study" "https://www.epicov.org/acknowledgement/24/25/EPI_ISL_962425.json"
103602 "USA/WA-S4333/2021" "EPI_ISL_962426" "MW591246.2" "Deborah A. Nickerson et al" "Washington State Department of Health" "Seattle Flu Study" "https://www.epicov.org/acknowledgement/24/26/EPI_ISL_962426.json"
103603 "USA/WA-S4334/2021" "EPI_ISL_962427" "MW591247.2" "Deborah A. Nickerson et al" "Washington State Department of Health" "Seattle Flu Study" "https://www.epicov.org/acknowledgement/24/27/EPI_ISL_962427.json"
103604 "USA/WA-S4335/2021" "EPI_ISL_962428" "?" "Deborah A. Nickerson et al" "Washington State Department of Health" "Seattle Flu Study" "https://www.epicov.org/acknowledgement/24/28/EPI_ISL_962428.json"
103605 "USA/WA-S4336/2021" "EPI_ISL_962429" "MW591248.2" "Deborah A. Nickerson et al" "Washington State Department of Health" "Seattle Flu Study" "https://www.epicov.org/acknowledgement/24/29/EPI_ISL_962429.json"
103606 "USA/WA-S4337/2021" "EPI_ISL_962430" "MW591249.2" "Deborah A. Nickerson et al" "Washington State Department of Health" "Seattle Flu Study" "https://www.epicov.org/acknowledgement/24/30/EPI_ISL_962430.json"
103607 "USA/WA-S4338/2021" "EPI_ISL_962431" "MW591250.2" "Deborah A. Nickerson et al" "Washington State Department of Health" "Seattle Flu Study" "https://www.epicov.org/acknowledgement/24/31/EPI_ISL_962431.json"
103608 "USA/WA-S4339/2021" "EPI_ISL_962432" "MW591251.2" "Deborah A. Nickerson et al" "Washington State Department of Health" "Seattle Flu Study" "https://www.epicov.org/acknowledgement/24/32/EPI_ISL_962432.json"
103609 "USA/WA-S434/2020" "EPI_ISL_434194" "MT632945.1" "Chu et al" "Washington State Department of Health" "Seattle Flu Study" "https://www.epicov.org/acknowledgement/41/94/EPI_ISL_434194.json"
103610 "USA/WA-S4340/2021" "EPI_ISL_962433" "MW591252.2" "Deborah A. Nickerson et al" "Washington State Department of Health" "Seattle Flu Study" "https://www.epicov.org/acknowledgement/24/33/EPI_ISL_962433.json"
103611 "USA/WA-S4341/2021" "EPI_ISL_962434" "?" "Deborah A. Nickerson et al" "Washington State Department of Health" "Seattle Flu Study" "https://www.epicov.org/acknowledgement/24/34/EPI_ISL_962434.json"
103612 "USA/WA-S4342/2021" "EPI_ISL_962435" "MW591253.1" "Deborah A. Nickerson et al" "Washington State Department of Health" "Seattle Flu Study" "https://www.epicov.org/acknowledgement/24/35/EPI_ISL_962435.json"
103613 "USA/WA-S4343/2021" "EPI_ISL_962436" "?" "Deborah A. Nickerson et al" "Washington State Department of Health" "Seattle Flu Study" "https://www.epicov.org/acknowledgement/24/36/EPI_ISL_962436.json"
103614 "USA/WA-S4344/2021" "EPI_ISL_962437" "MW591255.2" "Deborah A. Nickerson et al" "Washington State Department of Health" "Seattle Flu Study" "https://www.epicov.org/acknowledgement/24/37/EPI_ISL_962437.json"
103615 "USA/WA-S4345/2021" "EPI_ISL_962438" "MW591256.2" "Deborah A. Nickerson et al" "Washington State Department of Health" "Seattle Flu Study" "https://www.epicov.org/acknowledgement/24/38/EPI_ISL_962438.json"
103616 "USA/WA-S4346/2021" "EPI_ISL_962439" "MW591257.2" "Deborah A. Nickerson et al" "Washington State Department of Health" "Seattle Flu Study" "https://www.epicov.org/acknowledgement/24/39/EPI_ISL_962439.json"
103617 "USA/WA-S4347/2021" "EPI_ISL_962440" "MW591258.2" "Deborah A. Nickerson et al" "Washington State Department of Health" "Seattle Flu Study" "https://www.epicov.org/acknowledgement/24/40/EPI_ISL_962440.json"
103618 "USA/WA-S4348/2021" "EPI_ISL_962441" "?" "Deborah A. Nickerson et al" "Washington State Department of Health" "Seattle Flu Study" "https://www.epicov.org/acknowledgement/24/41/EPI_ISL_962441.json"
103619 "USA/WA-S4349/2021" "EPI_ISL_962442" "?" "Deborah A. Nickerson et al" "Evergreen Healthcare" "Seattle Flu Study" "https://www.epicov.org/acknowledgement/24/42/EPI_ISL_962442.json"
103620 "USA/WA-S4350/2021" "EPI_ISL_962443" "MW590921.2" "Deborah A. Nickerson et al" "Seattle Flu Study" "Seattle Flu Study" "https://www.epicov.org/acknowledgement/24/43/EPI_ISL_962443.json"
103621 "USA/WA-S4351/2021" "EPI_ISL_962444" "MW590922.2" "Deborah A. Nickerson et al" "Seattle Flu Study" "Seattle Flu Study" "https://www.epicov.org/acknowledgement/24/44/EPI_ISL_962444.json"
103622 "USA/WA-S4352/2021" "EPI_ISL_962445" "MW590738.2" "Deborah A. Nickerson et al" "Seattle Flu Study" "Seattle Flu Study" "https://www.epicov.org/acknowledgement/24/45/EPI_ISL_962445.json"
103623 "USA/WA-S4353/2021" "EPI_ISL_962446" "MW590923.2" "Deborah A. Nickerson et al" "Seattle Flu Study" "Seattle Flu Study" "https://www.epicov.org/acknowledgement/24/46/EPI_ISL_962446.json"
103624 "USA/WA-S4354/2021" "EPI_ISL_962447" "MW590924.2" "Deborah A. Nickerson et al" "Seattle Flu Study" "Seattle Flu Study" "https://www.epicov.org/acknowledgement/24/47/EPI_ISL_962447.json"
103625 "USA/WA-S4355/2021" "EPI_ISL_962448" "MW590925.2" "Deborah A. Nickerson et al" "Seattle Flu Study" "Seattle Flu Study" "https://www.epicov.org/acknowledgement/24/48/EPI_ISL_962448.json"
103626 "USA/WA-S4356/2021" "EPI_ISL_962449" "?" "Deborah A. Nickerson et al" "Seattle Flu Study" "Seattle Flu Study" "https://www.epicov.org/acknowledgement/24/49/EPI_ISL_962449.json"
103627 "USA/WA-S4357/2021" "EPI_ISL_962450" "?" "Deborah A. Nickerson et al" "Seattle Flu Study" "Seattle Flu Study" "https://www.epicov.org/acknowledgement/24/50/EPI_ISL_962450.json"
103628 "USA/WA-S4358/2021" "EPI_ISL_962451" "MW590928.2" "Deborah A. Nickerson et al" "Seattle Flu Study" "Seattle Flu Study" "https://www.epicov.org/acknowledgement/24/51/EPI_ISL_962451.json"
103629 "USA/WA-S4359/2021" "EPI_ISL_962452" "MW590929.2" "Deborah A. Nickerson et al" "Seattle Flu Study" "Seattle Flu Study" "https://www.epicov.org/acknowledgement/24/52/EPI_ISL_962452.json"
103630 "USA/WA-S436/2020" "EPI_ISL_434196" "MT633020.1" "Chu et al" "Washington State Department of Health" "Seattle Flu Study" "https://www.epicov.org/acknowledgement/41/96/EPI_ISL_434196.json"
103631 "USA/WA-S4360/2021" "EPI_ISL_962453" "?" "Deborah A. Nickerson et al" "Seattle Flu Study" "Seattle Flu Study" "https://www.epicov.org/acknowledgement/24/53/EPI_ISL_962453.json"
103632 "USA/WA-S4361/2021" "EPI_ISL_962454" "MW590930.2" "Deborah A. Nickerson et al" "Seattle Flu Study" "Seattle Flu Study" "https://www.epicov.org/acknowledgement/24/54/EPI_ISL_962454.json"
103633 "USA/WA-S4362/2021" "EPI_ISL_962455" "MW590931.2" "Deborah A. Nickerson et al" "Seattle Flu Study" "Seattle Flu Study" "https://www.epicov.org/acknowledgement/24/55/EPI_ISL_962455.json"
103634 "USA/WA-S4363/2021" "EPI_ISL_962456" "MW590932.2" "Deborah A. Nickerson et al" "Seattle Flu Study" "Seattle Flu Study" "https://www.epicov.org/acknowledgement/24/56/EPI_ISL_962456.json"
103635 "USA/WA-S4364/2020" "EPI_ISL_962457" "MW590739.2" "Deborah A. Nickerson et al" "Seattle Flu Study" "Seattle Flu Study" "https://www.epicov.org/acknowledgement/24/57/EPI_ISL_962457.json"
103636 "USA/WA-S4365/2021" "EPI_ISL_962458" "?" "Deborah A. Nickerson et al" "Seattle Flu Study" "Seattle Flu Study" "https://www.epicov.org/acknowledgement/24/58/EPI_ISL_962458.json"
103637 "USA/WA-S4366/2021" "EPI_ISL_962459" "MW590933.2" "Deborah A. Nickerson et al" "Seattle Flu Study" "Seattle Flu Study" "https://www.epicov.org/acknowledgement/24/59/EPI_ISL_962459.json"
103638 "USA/WA-S4367/2021" "EPI_ISL_962460" "MW590934.2" "Deborah A. Nickerson et al" "Seattle Flu Study" "Seattle Flu Study" "https://www.epicov.org/acknowledgement/24/60/EPI_ISL_962460.json"
103639 "USA/WA-S4368/2021" "EPI_ISL_962461" "?" "Deborah A. Nickerson et al" "Seattle Flu Study" "Seattle Flu Study" "https://www.epicov.org/acknowledgement/24/61/EPI_ISL_962461.json"
103640 "USA/WA-S4369/2021" "EPI_ISL_962462" "MW590935.2" "Deborah A. Nickerson et al" "Seattle Flu Study" "Seattle Flu Study" "https://www.epicov.org/acknowledgement/24/62/EPI_ISL_962462.json"
103641 "USA/WA-S437/2020" "EPI_ISL_434197" "MT632866.1" "Chu et al" "Washington State Department of Health" "Seattle Flu Study" "https://www.epicov.org/acknowledgement/41/97/EPI_ISL_434197.json"
103642 "USA/WA-S4370/2021" "EPI_ISL_962463" "MW590936.2" "Deborah A. Nickerson et al" "Seattle Flu Study" "Seattle Flu Study" "https://www.epicov.org/acknowledgement/24/63/EPI_ISL_962463.json"
103643 "USA/WA-S4371/2021" "EPI_ISL_962464" "MW590937.2" "Deborah A. Nickerson et al" "Seattle Flu Study" "Seattle Flu Study" "https://www.epicov.org/acknowledgement/24/64/EPI_ISL_962464.json"
103644 "USA/WA-S4372/2021" "EPI_ISL_962465" "MW590938.1" "Deborah A. Nickerson et al" "Seattle Flu Study" "Seattle Flu Study" "https://www.epicov.org/acknowledgement/24/65/EPI_ISL_962465.json"
103645 "USA/WA-S4373/2021" "EPI_ISL_962466" "MW590939.2" "Deborah A. Nickerson et al" "Seattle Flu Study" "Seattle Flu Study" "https://www.epicov.org/acknowledgement/24/66/EPI_ISL_962466.json"
103646 "USA/WA-S4374/2021" "EPI_ISL_962467" "?" "Deborah A. Nickerson et al" "Seattle Flu Study" "Seattle Flu Study" "https://www.epicov.org/acknowledgement/24/67/EPI_ISL_962467.json"
103647 "USA/WA-S4375/2021" "EPI_ISL_962468" "MW590940.2" "Deborah A. Nickerson et al" "Seattle Flu Study" "Seattle Flu Study" "https://www.epicov.org/acknowledgement/24/68/EPI_ISL_962468.json"
103648 "USA/WA-S4376/2021" "EPI_ISL_962469" "?" "Deborah A. Nickerson et al" "Seattle Flu Study" "Seattle Flu Study" "https://www.epicov.org/acknowledgement/24/69/EPI_ISL_962469.json"
103649 "USA/WA-S4377/2021" "EPI_ISL_962470" "?" "Deborah A. Nickerson et al" "Seattle Flu Study" "Seattle Flu Study" "https://www.epicov.org/acknowledgement/24/70/EPI_ISL_962470.json"
103650 "USA/WA-S4378/2021" "EPI_ISL_962471" "MW590942.2" "Deborah A. Nickerson et al" "Seattle Flu Study" "Seattle Flu Study" "https://www.epicov.org/acknowledgement/24/71/EPI_ISL_962471.json"
103651 "USA/WA-S4379/2021" "EPI_ISL_962472" "MW590943.2" "Deborah A. Nickerson et al" "Seattle Flu Study" "Seattle Flu Study" "https://www.epicov.org/acknowledgement/24/72/EPI_ISL_962472.json"
103652 "USA/WA-S438/2020" "EPI_ISL_434198" "MT632899.1" "Chu et al" "Washington State Department of Health" "Seattle Flu Study" "https://www.epicov.org/acknowledgement/41/98/EPI_ISL_434198.json"
103653 "USA/WA-S4380/2021" "EPI_ISL_962473" "MW590944.2" "Deborah A. Nickerson et al" "Seattle Flu Study" "Seattle Flu Study" "https://www.epicov.org/acknowledgement/24/73/EPI_ISL_962473.json"
103654 "USA/WA-S4381/2021" "EPI_ISL_962474" "MW590945.2" "Deborah A. Nickerson et al" "Seattle Flu Study" "Seattle Flu Study" "https://www.epicov.org/acknowledgement/24/74/EPI_ISL_962474.json"
103655 "USA/WA-S4382/2021" "EPI_ISL_962475" "MW590946.2" "Deborah A. Nickerson et al" "Seattle Flu Study" "Seattle Flu Study" "https://www.epicov.org/acknowledgement/24/75/EPI_ISL_962475.json"
103656 "USA/WA-S4383/2021" "EPI_ISL_962476" "MW590947.2" "Deborah A. Nickerson et al" "Seattle Flu Study" "Seattle Flu Study" "https://www.epicov.org/acknowledgement/24/76/EPI_ISL_962476.json"
103657 "USA/WA-S4384/2021" "EPI_ISL_962477" "MW590741.2" "Deborah A. Nickerson et al" "Seattle Flu Study" "Seattle Flu Study" "https://www.epicov.org/acknowledgement/24/77/EPI_ISL_962477.json"
103658 "USA/WA-S4385/2021" "EPI_ISL_962478" "?" "Deborah A. Nickerson et al" "Seattle Flu Study" "Seattle Flu Study" "https://www.epicov.org/acknowledgement/24/78/EPI_ISL_962478.json"
103659 "USA/WA-S4386/2021" "EPI_ISL_962479" "?" "Deborah A. Nickerson et al" "Seattle Flu Study" "Seattle Flu Study" "https://www.epicov.org/acknowledgement/24/79/EPI_ISL_962479.json"
103660 "USA/WA-S4387/2021" "EPI_ISL_962480" "MW590949.2" "Deborah A. Nickerson et al" "Seattle Flu Study" "Seattle Flu Study" "https://www.epicov.org/acknowledgement/24/80/EPI_ISL_962480.json"
103661 "USA/WA-S4388/2021" "EPI_ISL_962481" "?" "Deborah A. Nickerson et al" "Northwest Laboratories" "Seattle Flu Study" "https://www.epicov.org/acknowledgement/24/81/EPI_ISL_962481.json"
103662 "USA/WA-S4389/2020" "EPI_ISL_965976" "?" "Deborah A. Nickerson et al" "Seattle VA Medical Center" "Seattle Flu Study" "https://www.epicov.org/acknowledgement/59/76/EPI_ISL_965976.json"
103663 "USA/WA-S439/2020" "EPI_ISL_434199" "MT632790.1" "Chu et al" "Washington State Department of Health" "Seattle Flu Study" "https://www.epicov.org/acknowledgement/41/99/EPI_ISL_434199.json"
103664 "USA/WA-S4390/2020" "EPI_ISL_965978" "MW591471.2" "Deborah A. Nickerson et al" "Washington State Department of Health" "Seattle Flu Study" "https://www.epicov.org/acknowledgement/59/78/EPI_ISL_965978.json"
103665 "USA/WA-S4391/2020" "EPI_ISL_965979" "MW591472.2" "Deborah A. Nickerson et al" "Washington State Department of Health" "Seattle Flu Study" "https://www.epicov.org/acknowledgement/59/79/EPI_ISL_965979.json"
103666 "USA/WA-S4392/2021" "EPI_ISL_965974" "MW591473.2" "Deborah A. Nickerson et al" "Vancouver Clinic" "Seattle Flu Study" "https://www.epicov.org/acknowledgement/59/74/EPI_ISL_965974.json"
103667 "USA/WA-S4393/2020" "EPI_ISL_1015736" "?" "Deborah A. Nickerson et al" "Seattle Flu Study" "Seattle Flu Study" "https://www.epicov.org/acknowledgement/57/36/EPI_ISL_1015736.json"
103668 "USA/WA-S4394/2020" "EPI_ISL_1015737" "MW647921.2" "Deborah A. Nickerson et al" "Seattle Flu Study" "Seattle Flu Study" "https://www.epicov.org/acknowledgement/57/37/EPI_ISL_1015737.json"
103669 "USA/WA-S4395/2020" "EPI_ISL_1015738" "MW647922.2" "Deborah A. Nickerson et al" "Seattle Flu Study" "Seattle Flu Study" "https://www.epicov.org/acknowledgement/57/38/EPI_ISL_1015738.json"
103670 "USA/WA-S4396/2020" "EPI_ISL_1015739" "MW647923.2" "Deborah A. Nickerson et al" "Seattle Flu Study" "Seattle Flu Study" "https://www.epicov.org/acknowledgement/57/39/EPI_ISL_1015739.json"
103671 "USA/WA-S4397/2020" "EPI_ISL_1015740" "MW647924.2" "Deborah A. Nickerson et al" "Seattle Flu Study" "Seattle Flu Study" "https://www.epicov.org/acknowledgement/57/40/EPI_ISL_1015740.json"
103672 "USA/WA-S4398/2020" "EPI_ISL_1015741" "MW647925.2" "Deborah A. Nickerson et al" "Seattle Flu Study" "Seattle Flu Study" "https://www.epicov.org/acknowledgement/57/41/EPI_ISL_1015741.json"
103673 "USA/WA-S4399/2020" "EPI_ISL_1015742" "MW647926.2" "Deborah A. Nickerson et al" "Seattle Flu Study" "Seattle Flu Study" "https://www.epicov.org/acknowledgement/57/42/EPI_ISL_1015742.json"
103674 "USA/WA-S44/2020" "EPI_ISL_417097" "MT627275.1" "Chu etl al et al" "Washington State Department of Health" "Seattle Flu Study" "https://www.epicov.org/acknowledgement/70/97/EPI_ISL_417097.json"
103675 "USA/WA-S440/2020" "EPI_ISL_434200" "MT633035.1" "Chu et al" "Washington State Department of Health" "Seattle Flu Study" "https://www.epicov.org/acknowledgement/42/00/EPI_ISL_434200.json"
103676 "USA/WA-S4400/2020" "EPI_ISL_1015743" "MW647927.2" "Deborah A. Nickerson et al" "Seattle Flu Study" "Seattle Flu Study" "https://www.epicov.org/acknowledgement/57/43/EPI_ISL_1015743.json"
103677 "USA/WA-S4401/2020" "EPI_ISL_1015744" "MW647928.2" "Deborah A. Nickerson et al" "Seattle Flu Study" "Seattle Flu Study" "https://www.epicov.org/acknowledgement/57/44/EPI_ISL_1015744.json"
103678 "USA/WA-S4402/2020" "EPI_ISL_1015745" "MW647929.2" "Deborah A. Nickerson et al" "Seattle Flu Study" "Seattle Flu Study" "https://www.epicov.org/acknowledgement/57/45/EPI_ISL_1015745.json"
103679 "USA/WA-S4403/2020" "EPI_ISL_1015746" "MW647930.1" "Deborah A. Nickerson et al" "Seattle Flu Study" "Seattle Flu Study" "https://www.epicov.org/acknowledgement/57/46/EPI_ISL_1015746.json"
103680 "USA/WA-S4404/2020" "EPI_ISL_1015747" "?" "Deborah A. Nickerson et al" "Seattle Flu Study" "Seattle Flu Study" "https://www.epicov.org/acknowledgement/57/47/EPI_ISL_1015747.json"
103681 "USA/WA-S4405/2020" "EPI_ISL_1015748" "MW647932.2" "Deborah A. Nickerson et al" "Seattle Flu Study" "Seattle Flu Study" "https://www.epicov.org/acknowledgement/57/48/EPI_ISL_1015748.json"
103682 "USA/WA-S4406/2020" "EPI_ISL_1015749" "?" "Deborah A. Nickerson et al" "Seattle Flu Study" "Seattle Flu Study" "https://www.epicov.org/acknowledgement/57/49/EPI_ISL_1015749.json"
103683 "USA/WA-S4407/2020" "EPI_ISL_1015750" "?" "Deborah A. Nickerson et al" "Seattle Flu Study" "Seattle Flu Study" "https://www.epicov.org/acknowledgement/57/50/EPI_ISL_1015750.json"
103684 "USA/WA-S4408/2020" "EPI_ISL_1015751" "MW647934.2" "Deborah A. Nickerson et al" "Seattle Flu Study" "Seattle Flu Study" "https://www.epicov.org/acknowledgement/57/51/EPI_ISL_1015751.json"
103685 "USA/WA-S4409/2020" "EPI_ISL_1015752" "MW647935.2" "Deborah A. Nickerson et al" "Seattle Flu Study" "Seattle Flu Study" "https://www.epicov.org/acknowledgement/57/52/EPI_ISL_1015752.json"
103686 "USA/WA-S441/2020" "EPI_ISL_434201" "MT632909.1" "Chu et al" "Washington State Department of Health" "Seattle Flu Study" "https://www.epicov.org/acknowledgement/42/01/EPI_ISL_434201.json"
103687 "USA/WA-S4410/2020" "EPI_ISL_1015753" "MW647936.2" "Deborah A. Nickerson et al" "Seattle Flu Study" "Seattle Flu Study" "https://www.epicov.org/acknowledgement/57/53/EPI_ISL_1015753.json"
103688 "USA/WA-S4411/2020" "EPI_ISL_1015754" "MW647937.2" "Deborah A. Nickerson et al" "Seattle Flu Study" "Seattle Flu Study" "https://www.epicov.org/acknowledgement/57/54/EPI_ISL_1015754.json"
103689 "USA/WA-S4412/2020" "EPI_ISL_1015755" "MW647938.2" "Deborah A. Nickerson et al" "Seattle Flu Study" "Seattle Flu Study" "https://www.epicov.org/acknowledgement/57/55/EPI_ISL_1015755.json"
103690 "USA/WA-S4413/2020" "EPI_ISL_1015756" "MW647939.2" "Deborah A. Nickerson et al" "Seattle Flu Study" "Seattle Flu Study" "https://www.epicov.org/acknowledgement/57/56/EPI_ISL_1015756.json"
103691 "USA/WA-S4414/2021" "EPI_ISL_1015757" "?" "Deborah A. Nickerson et al" "Altius Institute for Biomedical Sciences" "Seattle Flu Study" "https://www.epicov.org/acknowledgement/57/57/EPI_ISL_1015757.json"
103692 "USA/WA-S4415/2021" "EPI_ISL_1015758" "MW647954.2" "Deborah A. Nickerson et al" "Altius Institute for Biomedical Sciences" "Seattle Flu Study" "https://www.epicov.org/acknowledgement/57/58/EPI_ISL_1015758.json"
103693 "USA/WA-S4416/2021" "EPI_ISL_1015759" "MW647955.2" "Deborah A. Nickerson et al" "Altius Institute for Biomedical Sciences" "Seattle Flu Study" "https://www.epicov.org/acknowledgement/57/59/EPI_ISL_1015759.json"
103694 "USA/WA-S4417/2021" "EPI_ISL_1015760" "MW647956.2" "Deborah A. Nickerson et al" "Altius Institute for Biomedical Sciences" "Seattle Flu Study" "https://www.epicov.org/acknowledgement/57/60/EPI_ISL_1015760.json"
103695 "USA/WA-S4418/2021" "EPI_ISL_1015761" "?" "Deborah A. Nickerson et al" "Altius Institute for Biomedical Sciences" "Seattle Flu Study" "https://www.epicov.org/acknowledgement/57/61/EPI_ISL_1015761.json"
103696 "USA/WA-S4419/2021" "EPI_ISL_1015762" "?" "Deborah A. Nickerson et al" "Altius Institute for Biomedical Sciences" "Seattle Flu Study" "https://www.epicov.org/acknowledgement/57/62/EPI_ISL_1015762.json"
103697 "USA/WA-S442/2020" "EPI_ISL_434202" "MT632991.1" "Chu et al" "Washington State Department of Health" "Seattle Flu Study" "https://www.epicov.org/acknowledgement/42/02/EPI_ISL_434202.json"
103698 "USA/WA-S4420/2021" "EPI_ISL_1015763" "MW647957.2" "Deborah A. Nickerson et al" "Altius Institute for Biomedical Sciences" "Seattle Flu Study" "https://www.epicov.org/acknowledgement/57/63/EPI_ISL_1015763.json"
103699 "USA/WA-S4421/2021" "EPI_ISL_1015764" "MW647958.2" "Deborah A. Nickerson et al" "Altius Institute for Biomedical Sciences" "Seattle Flu Study" "https://www.epicov.org/acknowledgement/57/64/EPI_ISL_1015764.json"
103700 "USA/WA-S4422/2021" "EPI_ISL_1015765" "MW647959.2" "Deborah A. Nickerson et al" "Altius Institute for Biomedical Sciences" "Seattle Flu Study" "https://www.epicov.org/acknowledgement/57/65/EPI_ISL_1015765.json"
103701 "USA/WA-S4423/2021" "EPI_ISL_1015766" "MW647960.2" "Deborah A. Nickerson et al" "Altius Institute for Biomedical Sciences" "Seattle Flu Study" "https://www.epicov.org/acknowledgement/57/66/EPI_ISL_1015766.json"
103702 "USA/WA-S4424/2021" "EPI_ISL_1015767" "?" "Deborah A. Nickerson et al" "Altius Institute for Biomedical Sciences" "Seattle Flu Study" "https://www.epicov.org/acknowledgement/57/67/EPI_ISL_1015767.json"
103703 "USA/WA-S4425/2021" "EPI_ISL_1015768" "MW647962.2" "Deborah A. Nickerson et al" "Altius Institute for Biomedical Sciences" "Seattle Flu Study" "https://www.epicov.org/acknowledgement/57/68/EPI_ISL_1015768.json"
103704 "USA/WA-S4426/2021" "EPI_ISL_1015769" "MW647963.2" "Deborah A. Nickerson et al" "Altius Institute for Biomedical Sciences" "Seattle Flu Study" "https://www.epicov.org/acknowledgement/57/69/EPI_ISL_1015769.json"
103705 "USA/WA-S4427/2021" "EPI_ISL_1015770" "MW647964.2" "Deborah A. Nickerson et al" "Altius Institute for Biomedical Sciences" "Seattle Flu Study" "https://www.epicov.org/acknowledgement/57/70/EPI_ISL_1015770.json"
103706 "USA/WA-S4428/2021" "EPI_ISL_1015771" "?" "Deborah A. Nickerson et al" "Altius Institute for Biomedical Sciences" "Seattle Flu Study" "https://www.epicov.org/acknowledgement/57/71/EPI_ISL_1015771.json"
103707 "USA/WA-S4429/2021" "EPI_ISL_1015772" "MW647966.2" "Deborah A. Nickerson et al" "Altius Institute for Biomedical Sciences" "Seattle Flu Study" "https://www.epicov.org/acknowledgement/57/72/EPI_ISL_1015772.json"
103708 "USA/WA-S4430/2021" "EPI_ISL_1015773" "MW647967.2" "Deborah A. Nickerson et al" "Altius Institute for Biomedical Sciences" "Seattle Flu Study" "https://www.epicov.org/acknowledgement/57/73/EPI_ISL_1015773.json"
103709 "USA/WA-S4431/2021" "EPI_ISL_1015774" "MW647968.2" "Deborah A. Nickerson et al" "Altius Institute for Biomedical Sciences" "Seattle Flu Study" "https://www.epicov.org/acknowledgement/57/74/EPI_ISL_1015774.json"
103710 "USA/WA-S4432/2021" "EPI_ISL_1015775" "?" "Deborah A. Nickerson et al" "Altius Institute for Biomedical Sciences" "Seattle Flu Study" "https://www.epicov.org/acknowledgement/57/75/EPI_ISL_1015775.json"
103711 "USA/WA-S4433/2021" "EPI_ISL_1015776" "?" "Deborah A. Nickerson et al" "Altius Institute for Biomedical Sciences" "Seattle Flu Study" "https://www.epicov.org/acknowledgement/57/76/EPI_ISL_1015776.json"
103712 "USA/WA-S4434/2021" "EPI_ISL_1015777" "MW647970.2" "Deborah A. Nickerson et al" "Altius Institute for Biomedical Sciences" "Seattle Flu Study" "https://www.epicov.org/acknowledgement/57/77/EPI_ISL_1015777.json"
103713 "USA/WA-S4435/2021" "EPI_ISL_1015778" "MW647971.2" "Deborah A. Nickerson et al" "Altius Institute for Biomedical Sciences" "Seattle Flu Study" "https://www.epicov.org/acknowledgement/57/78/EPI_ISL_1015778.json"
103714 "USA/WA-S4436/2021" "EPI_ISL_1015779" "MW647972.2" "Deborah A. Nickerson et al" "Altius Institute for Biomedical Sciences" "Seattle Flu Study" "https://www.epicov.org/acknowledgement/57/79/EPI_ISL_1015779.json"
103715 "USA/WA-S4437/2021" "EPI_ISL_1015780" "MW647973.2" "Deborah A. Nickerson et al" "Altius Institute for Biomedical Sciences" "Seattle Flu Study" "https://www.epicov.org/acknowledgement/57/80/EPI_ISL_1015780.json"
103716 "USA/WA-S4438/2021" "EPI_ISL_1015781" "MW647974.2" "Deborah A. Nickerson et al" "Altius Institute for Biomedical Sciences" "Seattle Flu Study" "https://www.epicov.org/acknowledgement/57/81/EPI_ISL_1015781.json"
103717 "USA/WA-S4439/2021" "EPI_ISL_1015782" "MW647975.2" "Deborah A. Nickerson et al" "Altius Institute for Biomedical Sciences" "Seattle Flu Study" "https://www.epicov.org/acknowledgement/57/82/EPI_ISL_1015782.json"
103718 "USA/WA-S444/2020" "EPI_ISL_434204" "MT632863.1" "Chu et al" "Washington State Department of Health" "Seattle Flu Study" "https://www.epicov.org/acknowledgement/42/04/EPI_ISL_434204.json"
103719 "USA/WA-S4440/2021" "EPI_ISL_1015783" "MW647976.2" "Deborah A. Nickerson et al" "Altius Institute for Biomedical Sciences" "Seattle Flu Study" "https://www.epicov.org/acknowledgement/57/83/EPI_ISL_1015783.json"
103720 "USA/WA-S4441/2021" "EPI_ISL_1015784" "MW647977.2" "Deborah A. Nickerson et al" "Altius Institute for Biomedical Sciences" "Seattle Flu Study" "https://www.epicov.org/acknowledgement/57/84/EPI_ISL_1015784.json"
103721 "USA/WA-S4442/2021" "EPI_ISL_1015785" "?" "Deborah A. Nickerson et al" "Altius Institute for Biomedical Sciences" "Seattle Flu Study" "https://www.epicov.org/acknowledgement/57/85/EPI_ISL_1015785.json"
103722 "USA/WA-S4443/2021" "EPI_ISL_1015786" "?" "Deborah A. Nickerson et al" "Altius Institute for Biomedical Sciences" "Seattle Flu Study" "https://www.epicov.org/acknowledgement/57/86/EPI_ISL_1015786.json"
103723 "USA/WA-S4444/2021" "EPI_ISL_1015787" "?" "Deborah A. Nickerson et al" "Altius Institute for Biomedical Sciences" "Seattle Flu Study" "https://www.epicov.org/acknowledgement/57/87/EPI_ISL_1015787.json"
103724 "USA/WA-S4445/2021" "EPI_ISL_1015788" "MW647979.2" "Deborah A. Nickerson et al" "Altius Institute for Biomedical Sciences" "Seattle Flu Study" "https://www.epicov.org/acknowledgement/57/88/EPI_ISL_1015788.json"
103725 "USA/WA-S4446/2021" "EPI_ISL_1015789" "MW647980.2" "Deborah A. Nickerson et al" "Altius Institute for Biomedical Sciences" "Seattle Flu Study" "https://www.epicov.org/acknowledgement/57/89/EPI_ISL_1015789.json"
103726 "USA/WA-S4447/2021" "EPI_ISL_1015790" "MW647981.2" "Deborah A. Nickerson et al" "Altius Institute for Biomedical Sciences" "Seattle Flu Study" "https://www.epicov.org/acknowledgement/57/90/EPI_ISL_1015790.json"
103727 "USA/WA-S4448/2021" "EPI_ISL_1015791" "MW647982.2" "Deborah A. Nickerson et al" "Altius Institute for Biomedical Sciences" "Seattle Flu Study" "https://www.epicov.org/acknowledgement/57/91/EPI_ISL_1015791.json"
103728 "USA/WA-S4449/2021" "EPI_ISL_1015792" "MW647983.2" "Deborah A. Nickerson et al" "Altius Institute for Biomedical Sciences" "Seattle Flu Study" "https://www.epicov.org/acknowledgement/57/92/EPI_ISL_1015792.json"
103729 "USA/WA-S445/2020" "EPI_ISL_434205" "MT632960.1" "Chu et al" "Washington State Department of Health" "Seattle Flu Study" "https://www.epicov.org/acknowledgement/42/05/EPI_ISL_434205.json"
103730 "USA/WA-S4450/2021" "EPI_ISL_1015793" "MW647984.2" "Deborah A. Nickerson et al" "Altius Institute for Biomedical Sciences" "Seattle Flu Study" "https://www.epicov.org/acknowledgement/57/93/EPI_ISL_1015793.json"
103731 "USA/WA-S4451/2021" "EPI_ISL_1015794" "MW647985.2" "Deborah A. Nickerson et al" "Altius Institute for Biomedical Sciences" "Seattle Flu Study" "https://www.epicov.org/acknowledgement/57/94/EPI_ISL_1015794.json"
103732 "USA/WA-S4452/2021" "EPI_ISL_1015795" "?" "Deborah A. Nickerson et al" "Altius Institute for Biomedical Sciences" "Seattle Flu Study" "https://www.epicov.org/acknowledgement/57/95/EPI_ISL_1015795.json"
103733 "USA/WA-S4453/2021" "EPI_ISL_1015796" "MW647986.2" "Deborah A. Nickerson et al" "Altius Institute for Biomedical Sciences" "Seattle Flu Study" "https://www.epicov.org/acknowledgement/57/96/EPI_ISL_1015796.json"
103734 "USA/WA-S4454/2021" "EPI_ISL_1015797" "?" "Deborah A. Nickerson et al" "Altius Institute for Biomedical Sciences" "Seattle Flu Study" "https://www.epicov.org/acknowledgement/57/97/EPI_ISL_1015797.json"
103735 "USA/WA-S4455/2021" "EPI_ISL_1015798" "MW647988.2" "Deborah A. Nickerson et al" "Altius Institute for Biomedical Sciences" "Seattle Flu Study" "https://www.epicov.org/acknowledgement/57/98/EPI_ISL_1015798.json"
103736 "USA/WA-S4457/2021" "EPI_ISL_1015800" "MW647990.2" "Deborah A. Nickerson et al" "Altius Institute for Biomedical Sciences" "Seattle Flu Study" "https://www.epicov.org/acknowledgement/58/00/EPI_ISL_1015800.json"
103737 "USA/WA-S4458/2021" "EPI_ISL_1015801" "?" "Deborah A. Nickerson et al" "Altius Institute for Biomedical Sciences" "Seattle Flu Study" "https://www.epicov.org/acknowledgement/58/01/EPI_ISL_1015801.json"
103738 "USA/WA-S4459/2021" "EPI_ISL_1015802" "MW647991.2" "Deborah A. Nickerson et al" "Altius Institute for Biomedical Sciences" "Seattle Flu Study" "https://www.epicov.org/acknowledgement/58/02/EPI_ISL_1015802.json"
103739 "USA/WA-S446/2020" "EPI_ISL_434206" "MT632952.1" "Chu et al" "Washington State Department of Health" "Seattle Flu Study" "https://www.epicov.org/acknowledgement/42/06/EPI_ISL_434206.json"
103740 "USA/WA-S4460/2021" "EPI_ISL_1015803" "MW647992.2" "Deborah A. Nickerson et al" "Altius Institute for Biomedical Sciences" "Seattle Flu Study" "https://www.epicov.org/acknowledgement/58/03/EPI_ISL_1015803.json"
103741 "USA/WA-S4461/2021" "EPI_ISL_1015804" "MW647993.2" "Deborah A. Nickerson et al" "Altius Institute for Biomedical Sciences" "Seattle Flu Study" "https://www.epicov.org/acknowledgement/58/04/EPI_ISL_1015804.json"
103742 "USA/WA-S4462/2021" "EPI_ISL_1015805" "MW647994.2" "Deborah A. Nickerson et al" "Altius Institute for Biomedical Sciences" "Seattle Flu Study" "https://www.epicov.org/acknowledgement/58/05/EPI_ISL_1015805.json"
103743 "USA/WA-S4463/2021" "EPI_ISL_1015806" "?" "Deborah A. Nickerson et al" "Altius Institute for Biomedical Sciences" "Seattle Flu Study" "https://www.epicov.org/acknowledgement/58/06/EPI_ISL_1015806.json"
103744 "USA/WA-S4464/2021" "EPI_ISL_1015807" "?" "Deborah A. Nickerson et al" "Altius Institute for Biomedical Sciences" "Seattle Flu Study" "https://www.epicov.org/acknowledgement/58/07/EPI_ISL_1015807.json"
103745 "USA/WA-S4465/2021" "EPI_ISL_1015808" "?" "Deborah A. Nickerson et al" "Altius Institute for Biomedical Sciences" "Seattle Flu Study" "https://www.epicov.org/acknowledgement/58/08/EPI_ISL_1015808.json"
103746 "USA/WA-S4466/2021" "EPI_ISL_1015809" "?" "Deborah A. Nickerson et al" "Altius Institute for Biomedical Sciences" "Seattle Flu Study" "https://www.epicov.org/acknowledgement/58/09/EPI_ISL_1015809.json"
103747 "USA/WA-S4467/2021" "EPI_ISL_1015810" "MW647997.2" "Deborah A. Nickerson et al" "Altius Institute for Biomedical Sciences" "Seattle Flu Study" "https://www.epicov.org/acknowledgement/58/10/EPI_ISL_1015810.json"
103748 "USA/WA-S4468/2021" "EPI_ISL_1015811" "MW647998.2" "Deborah A. Nickerson et al" "Altius Institute for Biomedical Sciences" "Seattle Flu Study" "https://www.epicov.org/acknowledgement/58/11/EPI_ISL_1015811.json"
103749 "USA/WA-S4469/2021" "EPI_ISL_1015812" "?" "Deborah A. Nickerson et al" "Altius Institute for Biomedical Sciences" "Seattle Flu Study" "https://www.epicov.org/acknowledgement/58/12/EPI_ISL_1015812.json"
103750 "USA/WA-S447/2020" "EPI_ISL_434207" "MT632916.1" "Chu et al" "Washington State Department of Health" "Seattle Flu Study" "https://www.epicov.org/acknowledgement/42/07/EPI_ISL_434207.json"
103751 "USA/WA-S4470/2021" "EPI_ISL_1015813" "MW647999.2" "Deborah A. Nickerson et al" "Altius Institute for Biomedical Sciences" "Seattle Flu Study" "https://www.epicov.org/acknowledgement/58/13/EPI_ISL_1015813.json"
103752 "USA/WA-S4471/2021" "EPI_ISL_1015814" "MW648000.2" "Deborah A. Nickerson et al" "Altius Institute for Biomedical Sciences" "Seattle Flu Study" "https://www.epicov.org/acknowledgement/58/14/EPI_ISL_1015814.json"
103753 "USA/WA-S4472/2021" "EPI_ISL_1015815" "?" "Deborah A. Nickerson et al" "Altius Institute for Biomedical Sciences" "Seattle Flu Study" "https://www.epicov.org/acknowledgement/58/15/EPI_ISL_1015815.json"
103754 "USA/WA-S4473/2021" "EPI_ISL_1015816" "MW648001.2" "Deborah A. Nickerson et al" "Altius Institute for Biomedical Sciences" "Seattle Flu Study" "https://www.epicov.org/acknowledgement/58/16/EPI_ISL_1015816.json"
103755 "USA/WA-S4474/2021" "EPI_ISL_1015817" "MW648002.2" "Deborah A. Nickerson et al" "Altius Institute for Biomedical Sciences" "Seattle Flu Study" "https://www.epicov.org/acknowledgement/58/17/EPI_ISL_1015817.json"
103756 "USA/WA-S4475/2021" "EPI_ISL_1015818" "MW648003.2" "Deborah A. Nickerson et al" "Altius Institute for Biomedical Sciences" "Seattle Flu Study" "https://www.epicov.org/acknowledgement/58/18/EPI_ISL_1015818.json"
103757 "USA/WA-S4476/2021" "EPI_ISL_1015819" "MW648004.2" "Deborah A. Nickerson et al" "Altius Institute for Biomedical Sciences" "Seattle Flu Study" "https://www.epicov.org/acknowledgement/58/19/EPI_ISL_1015819.json"
103758 "USA/WA-S4477/2021" "EPI_ISL_1015820" "MW648005.2" "Deborah A. Nickerson et al" "Altius Institute for Biomedical Sciences" "Seattle Flu Study" "https://www.epicov.org/acknowledgement/58/20/EPI_ISL_1015820.json"
103759 "USA/WA-S4478/2021" "EPI_ISL_1015821" "MW648006.2" "Deborah A. Nickerson et al" "Altius Institute for Biomedical Sciences" "Seattle Flu Study" "https://www.epicov.org/acknowledgement/58/21/EPI_ISL_1015821.json"
103760 "USA/WA-S4479/2021" "EPI_ISL_1015822" "?" "Deborah A. Nickerson et al" "Altius Institute for Biomedical Sciences" "Seattle Flu Study" "https://www.epicov.org/acknowledgement/58/22/EPI_ISL_1015822.json"
103761 "USA/WA-S448/2020" "EPI_ISL_434208" "MT633013.1" "Chu et al" "Washington State Department of Health" "Seattle Flu Study" "https://www.epicov.org/acknowledgement/42/08/EPI_ISL_434208.json"
103762 "USA/WA-S4480/2021" "EPI_ISL_1015823" "MW648007.2" "Deborah A. Nickerson et al" "Altius Institute for Biomedical Sciences" "Seattle Flu Study" "https://www.epicov.org/acknowledgement/58/23/EPI_ISL_1015823.json"
103763 "USA/WA-S4481/2021" "EPI_ISL_1015824" "?" "Deborah A. Nickerson et al" "Altius Institute for Biomedical Sciences" "Seattle Flu Study" "https://www.epicov.org/acknowledgement/58/24/EPI_ISL_1015824.json"
103764 "USA/WA-S4482/2021" "EPI_ISL_1015825" "?" "Deborah A. Nickerson et al" "Altius Institute for Biomedical Sciences" "Seattle Flu Study" "https://www.epicov.org/acknowledgement/58/25/EPI_ISL_1015825.json"
103765 "USA/WA-S4483/2021" "EPI_ISL_1015826" "MW648009.2" "Deborah A. Nickerson et al" "Altius Institute for Biomedical Sciences" "Seattle Flu Study" "https://www.epicov.org/acknowledgement/58/26/EPI_ISL_1015826.json"
103766 "USA/WA-S4484/2021" "EPI_ISL_1015827" "MW648010.2" "Deborah A. Nickerson et al" "Altius Institute for Biomedical Sciences" "Seattle Flu Study" "https://www.epicov.org/acknowledgement/58/27/EPI_ISL_1015827.json"
103767 "USA/WA-S4485/2021" "EPI_ISL_1015828" "MW648011.2" "Deborah A. Nickerson et al" "Altius Institute for Biomedical Sciences" "Seattle Flu Study" "https://www.epicov.org/acknowledgement/58/28/EPI_ISL_1015828.json"
103768 "USA/WA-S4486/2021" "EPI_ISL_1015829" "?" "Deborah A. Nickerson et al" "Altius Institute for Biomedical Sciences" "Seattle Flu Study" "https://www.epicov.org/acknowledgement/58/29/EPI_ISL_1015829.json"
103769 "USA/WA-S4487/2021" "EPI_ISL_1015830" "MW648012.2" "Deborah A. Nickerson et al" "Altius Institute for Biomedical Sciences" "Seattle Flu Study" "https://www.epicov.org/acknowledgement/58/30/EPI_ISL_1015830.json"
103770 "USA/WA-S4488/2021" "EPI_ISL_1015831" "?" "Deborah A. Nickerson et al" "Altius Institute for Biomedical Sciences" "Seattle Flu Study" "https://www.epicov.org/acknowledgement/58/31/EPI_ISL_1015831.json"
103771 "USA/WA-S4489/2021" "EPI_ISL_1015832" "MW648013.2" "Deborah A. Nickerson et al" "Altius Institute for Biomedical Sciences" "Seattle Flu Study" "https://www.epicov.org/acknowledgement/58/32/EPI_ISL_1015832.json"
103772 "USA/WA-S449/2020" "EPI_ISL_434209" "MT632810.1" "Chu et al" "Washington State Department of Health" "Seattle Flu Study" "https://www.epicov.org/acknowledgement/42/09/EPI_ISL_434209.json"
103773 "USA/WA-S4490/2021" "EPI_ISL_1015833" "MW648014.2" "Deborah A. Nickerson et al" "Altius Institute for Biomedical Sciences" "Seattle Flu Study" "https://www.epicov.org/acknowledgement/58/33/EPI_ISL_1015833.json"
103774 "USA/WA-S4491/2021" "EPI_ISL_1015834" "MW648015.2" "Deborah A. Nickerson et al" "Altius Institute for Biomedical Sciences" "Seattle Flu Study" "https://www.epicov.org/acknowledgement/58/34/EPI_ISL_1015834.json"
103775 "USA/WA-S4492/2021" "EPI_ISL_1015835" "?" "Deborah A. Nickerson et al" "Altius Institute for Biomedical Sciences" "Seattle Flu Study" "https://www.epicov.org/acknowledgement/58/35/EPI_ISL_1015835.json"
103776 "USA/WA-S4493/2021" "EPI_ISL_1015836" "MW648016.2" "Deborah A. Nickerson et al" "Altius Institute for Biomedical Sciences" "Seattle Flu Study" "https://www.epicov.org/acknowledgement/58/36/EPI_ISL_1015836.json"
103777 "USA/WA-S4494/2021" "EPI_ISL_1015837" "?" "Deborah A. Nickerson et al" "Altius Institute for Biomedical Sciences" "Seattle Flu Study" "https://www.epicov.org/acknowledgement/58/37/EPI_ISL_1015837.json"
103778 "USA/WA-S4495/2021" "EPI_ISL_1015838" "MW648017.2" "Deborah A. Nickerson et al" "Altius Institute for Biomedical Sciences" "Seattle Flu Study" "https://www.epicov.org/acknowledgement/58/38/EPI_ISL_1015838.json"
103779 "USA/WA-S4496/2021" "EPI_ISL_1015839" "MW648018.1" "Deborah A. Nickerson et al" "Altius Institute for Biomedical Sciences" "Seattle Flu Study" "https://www.epicov.org/acknowledgement/58/39/EPI_ISL_1015839.json"
103780 "USA/WA-S4497/2021" "EPI_ISL_1015840" "MW648019.2" "Deborah A. Nickerson et al" "Altius Institute for Biomedical Sciences" "Seattle Flu Study" "https://www.epicov.org/acknowledgement/58/40/EPI_ISL_1015840.json"
103781 "USA/WA-S4498/2021" "EPI_ISL_1015841" "?" "Deborah A. Nickerson et al" "Altius Institute for Biomedical Sciences" "Seattle Flu Study" "https://www.epicov.org/acknowledgement/58/41/EPI_ISL_1015841.json"
103782 "USA/WA-S4499/2021" "EPI_ISL_1015842" "MW648020.2" "Deborah A. Nickerson et al" "Altius Institute for Biomedical Sciences" "Seattle Flu Study" "https://www.epicov.org/acknowledgement/58/42/EPI_ISL_1015842.json"
103783 "USA/WA-S45/2020" "EPI_ISL_417098" "MT627307.1" "Chu etl al et al" "Washington State Department of Health" "Seattle Flu Study" "https://www.epicov.org/acknowledgement/70/98/EPI_ISL_417098.json"
103784 "USA/WA-S450/2020" "EPI_ISL_434210" "MT632891.1" "Chu et al" "Washington State Department of Health" "Seattle Flu Study" "https://www.epicov.org/acknowledgement/42/10/EPI_ISL_434210.json"
103785 "USA/WA-S4500/2021" "EPI_ISL_1015843" "MW648021.2" "Deborah A. Nickerson et al" "Altius Institute for Biomedical Sciences" "Seattle Flu Study" "https://www.epicov.org/acknowledgement/58/43/EPI_ISL_1015843.json"
103786 "USA/WA-S4501/2021" "EPI_ISL_1015844" "MW648022.2" "Deborah A. Nickerson et al" "Altius Institute for Biomedical Sciences" "Seattle Flu Study" "https://www.epicov.org/acknowledgement/58/44/EPI_ISL_1015844.json"
103787 "USA/WA-S4502/2021" "EPI_ISL_1015845" "MW648023.2" "Deborah A. Nickerson et al" "Altius Institute for Biomedical Sciences" "Seattle Flu Study" "https://www.epicov.org/acknowledgement/58/45/EPI_ISL_1015845.json"
103788 "USA/WA-S4503/2021" "EPI_ISL_1015846" "MW648024.2" "Deborah A. Nickerson et al" "Altius Institute for Biomedical Sciences" "Seattle Flu Study" "https://www.epicov.org/acknowledgement/58/46/EPI_ISL_1015846.json"
103789 "USA/WA-S4504/2021" "EPI_ISL_1015847" "MW648025.2" "Deborah A. Nickerson et al" "Altius Institute for Biomedical Sciences" "Seattle Flu Study" "https://www.epicov.org/acknowledgement/58/47/EPI_ISL_1015847.json"
103790 "USA/WA-S4505/2021" "EPI_ISL_1015848" "MW648026.2" "Deborah A. Nickerson et al" "Altius Institute for Biomedical Sciences" "Seattle Flu Study" "https://www.epicov.org/acknowledgement/58/48/EPI_ISL_1015848.json"
103791 "USA/WA-S4506/2021" "EPI_ISL_1015849" "MW648027.1" "Deborah A. Nickerson et al" "Altius Institute for Biomedical Sciences" "Seattle Flu Study" "https://www.epicov.org/acknowledgement/58/49/EPI_ISL_1015849.json"
103792 "USA/WA-S4507/2021" "EPI_ISL_1015850" "MW648028.2" "Deborah A. Nickerson et al" "Altius Institute for Biomedical Sciences" "Seattle Flu Study" "https://www.epicov.org/acknowledgement/58/50/EPI_ISL_1015850.json"
103793 "USA/WA-S4508/2021" "EPI_ISL_1015851" "MW648029.2" "Deborah A. Nickerson et al" "Altius Institute for Biomedical Sciences" "Seattle Flu Study" "https://www.epicov.org/acknowledgement/58/51/EPI_ISL_1015851.json"
103794 "USA/WA-S4509/2021" "EPI_ISL_1015852" "MW648030.2" "Deborah A. Nickerson et al" "Altius Institute for Biomedical Sciences" "Seattle Flu Study" "https://www.epicov.org/acknowledgement/58/52/EPI_ISL_1015852.json"
103795 "USA/WA-S451/2020" "EPI_ISL_434211" "MT632880.1" "Chu et al" "Washington State Department of Health" "Seattle Flu Study" "https://www.epicov.org/acknowledgement/42/11/EPI_ISL_434211.json"
103796 "USA/WA-S4510/2021" "EPI_ISL_1015853" "MW648031.2" "Deborah A. Nickerson et al" "Altius Institute for Biomedical Sciences" "Seattle Flu Study" "https://www.epicov.org/acknowledgement/58/53/EPI_ISL_1015853.json"
103797 "USA/WA-S4511/2021" "EPI_ISL_1015854" "MW648032.2" "Deborah A. Nickerson et al" "Altius Institute for Biomedical Sciences" "Seattle Flu Study" "https://www.epicov.org/acknowledgement/58/54/EPI_ISL_1015854.json"
103798 "USA/WA-S4512/2021" "EPI_ISL_1015855" "MW648033.2" "Deborah A. Nickerson et al" "Altius Institute for Biomedical Sciences" "Seattle Flu Study" "https://www.epicov.org/acknowledgement/58/55/EPI_ISL_1015855.json"
103799 "USA/WA-S4513/2021" "EPI_ISL_1015856" "MW648034.2" "Deborah A. Nickerson et al" "Altius Institute for Biomedical Sciences" "Seattle Flu Study" "https://www.epicov.org/acknowledgement/58/56/EPI_ISL_1015856.json"
103800 "USA/WA-S4514/2021" "EPI_ISL_1015857" "MW648035.2" "Deborah A. Nickerson et al" "Altius Institute for Biomedical Sciences" "Seattle Flu Study" "https://www.epicov.org/acknowledgement/58/57/EPI_ISL_1015857.json"
103801 "USA/WA-S4515/2021" "EPI_ISL_1015858" "MW648036.2" "Deborah A. Nickerson et al" "Altius Institute for Biomedical Sciences" "Seattle Flu Study" "https://www.epicov.org/acknowledgement/58/58/EPI_ISL_1015858.json"
103802 "USA/WA-S4516/2021" "EPI_ISL_1015859" "MW648037.2" "Deborah A. Nickerson et al" "Altius Institute for Biomedical Sciences" "Seattle Flu Study" "https://www.epicov.org/acknowledgement/58/59/EPI_ISL_1015859.json"
103803 "USA/WA-S4517/2021" "EPI_ISL_1015860" "?" "Deborah A. Nickerson et al" "Altius Institute for Biomedical Sciences" "Seattle Flu Study" "https://www.epicov.org/acknowledgement/58/60/EPI_ISL_1015860.json"
103804 "USA/WA-S4518/2021" "EPI_ISL_1015861" "?" "Deborah A. Nickerson et al" "Altius Institute for Biomedical Sciences" "Seattle Flu Study" "https://www.epicov.org/acknowledgement/58/61/EPI_ISL_1015861.json"
103805 "USA/WA-S4519/2021" "EPI_ISL_1015862" "MW648038.1" "Deborah A. Nickerson et al" "Altius Institute for Biomedical Sciences" "Seattle Flu Study" "https://www.epicov.org/acknowledgement/58/62/EPI_ISL_1015862.json"
103806 "USA/WA-S452/2020" "EPI_ISL_434212" "MT632992.1" "Chu et al" "Washington State Department of Health" "Seattle Flu Study" "https://www.epicov.org/acknowledgement/42/12/EPI_ISL_434212.json"
103807 "USA/WA-S4520/2021" "EPI_ISL_1015863" "MW648039.2" "Deborah A. Nickerson et al" "Altius Institute for Biomedical Sciences" "Seattle Flu Study" "https://www.epicov.org/acknowledgement/58/63/EPI_ISL_1015863.json"
103808 "USA/WA-S4521/2021" "EPI_ISL_1015864" "MW648040.1" "Deborah A. Nickerson et al" "Altius Institute for Biomedical Sciences" "Seattle Flu Study" "https://www.epicov.org/acknowledgement/58/64/EPI_ISL_1015864.json"
103809 "USA/WA-S4522/2021" "EPI_ISL_1015865" "MW648041.2" "Deborah A. Nickerson et al" "Altius Institute for Biomedical Sciences" "Seattle Flu Study" "https://www.epicov.org/acknowledgement/58/65/EPI_ISL_1015865.json"
103810 "USA/WA-S4523/2021" "EPI_ISL_1015866" "MW648042.2" "Deborah A. Nickerson et al" "Altius Institute for Biomedical Sciences" "Seattle Flu Study" "https://www.epicov.org/acknowledgement/58/66/EPI_ISL_1015866.json"
103811 "USA/WA-S4524/2021" "EPI_ISL_1015867" "MW648043.2" "Deborah A. Nickerson et al" "Altius Institute for Biomedical Sciences" "Seattle Flu Study" "https://www.epicov.org/acknowledgement/58/67/EPI_ISL_1015867.json"
103812 "USA/WA-S4525/2021" "EPI_ISL_1015868" "MW648044.2" "Deborah A. Nickerson et al" "Altius Institute for Biomedical Sciences" "Seattle Flu Study" "https://www.epicov.org/acknowledgement/58/68/EPI_ISL_1015868.json"
103813 "USA/WA-S4526/2021" "EPI_ISL_1015869" "MW648045.2" "Deborah A. Nickerson et al" "Altius Institute for Biomedical Sciences" "Seattle Flu Study" "https://www.epicov.org/acknowledgement/58/69/EPI_ISL_1015869.json"
103814 "USA/WA-S4527/2021" "EPI_ISL_1015870" "MW648046.2" "Deborah A. Nickerson et al" "Altius Institute for Biomedical Sciences" "Seattle Flu Study" "https://www.epicov.org/acknowledgement/58/70/EPI_ISL_1015870.json"
103815 "USA/WA-S4528/2021" "EPI_ISL_1015871" "MW648047.2" "Deborah A. Nickerson et al" "Altius Institute for Biomedical Sciences" "Seattle Flu Study" "https://www.epicov.org/acknowledgement/58/71/EPI_ISL_1015871.json"
103816 "USA/WA-S4529/2021" "EPI_ISL_1015872" "MW648048.2" "Deborah A. Nickerson et al" "Altius Institute for Biomedical Sciences" "Seattle Flu Study" "https://www.epicov.org/acknowledgement/58/72/EPI_ISL_1015872.json"
103817 "USA/WA-S453/2020" "EPI_ISL_434213" "MT632861.1" "Chu et al" "Washington State Department of Health" "Seattle Flu Study" "https://www.epicov.org/acknowledgement/42/13/EPI_ISL_434213.json"
103818 "USA/WA-S4530/2021" "EPI_ISL_1015873" "MW648049.2" "Deborah A. Nickerson et al" "Altius Institute for Biomedical Sciences" "Seattle Flu Study" "https://www.epicov.org/acknowledgement/58/73/EPI_ISL_1015873.json"
103819 "USA/WA-S4531/2021" "EPI_ISL_1015874" "MW648050.2" "Deborah A. Nickerson et al" "Altius Institute for Biomedical Sciences" "Seattle Flu Study" "https://www.epicov.org/acknowledgement/58/74/EPI_ISL_1015874.json"
103820 "USA/WA-S4532/2021" "EPI_ISL_1015875" "MW648051.1" "Deborah A. Nickerson et al" "Altius Institute for Biomedical Sciences" "Seattle Flu Study" "https://www.epicov.org/acknowledgement/58/75/EPI_ISL_1015875.json"
103821 "USA/WA-S4533/2021" "EPI_ISL_1015876" "?" "Deborah A. Nickerson et al" "Altius Institute for Biomedical Sciences" "Seattle Flu Study" "https://www.epicov.org/acknowledgement/58/76/EPI_ISL_1015876.json"
103822 "USA/WA-S4534/2021" "EPI_ISL_1015877" "MW647940.2" "Deborah A. Nickerson et al" "Seattle Flu Study" "Seattle Flu Study" "https://www.epicov.org/acknowledgement/58/77/EPI_ISL_1015877.json"
103823 "USA/WA-S4535/2021" "EPI_ISL_1015878" "?" "Deborah A. Nickerson et al" "Seattle Flu Study" "Seattle Flu Study" "https://www.epicov.org/acknowledgement/58/78/EPI_ISL_1015878.json"
103824 "USA/WA-S4536/2021" "EPI_ISL_1015879" "MW647942.2" "Deborah A. Nickerson et al" "Seattle Flu Study" "Seattle Flu Study" "https://www.epicov.org/acknowledgement/58/79/EPI_ISL_1015879.json"
103825 "USA/WA-S4537/2021" "EPI_ISL_1015880" "?" "Deborah A. Nickerson et al" "Seattle Flu Study" "Seattle Flu Study" "https://www.epicov.org/acknowledgement/58/80/EPI_ISL_1015880.json"
103826 "USA/WA-S4538/2021" "EPI_ISL_1015881" "MW647943.2" "Deborah A. Nickerson et al" "Seattle Flu Study" "Seattle Flu Study" "https://www.epicov.org/acknowledgement/58/81/EPI_ISL_1015881.json"
103827 "USA/WA-S4539/2021" "EPI_ISL_1015882" "?" "Deborah A. Nickerson et al" "Seattle Flu Study" "Seattle Flu Study" "https://www.epicov.org/acknowledgement/58/82/EPI_ISL_1015882.json"
103828 "USA/WA-S454/2020" "EPI_ISL_434214" "MT632795.1" "Chu et al" "Washington State Department of Health" "Seattle Flu Study" "https://www.epicov.org/acknowledgement/42/14/EPI_ISL_434214.json"
103829 "USA/WA-S4540/2021" "EPI_ISL_1015883" "?" "Deborah A. Nickerson et al" "Seattle Flu Study" "Seattle Flu Study" "https://www.epicov.org/acknowledgement/58/83/EPI_ISL_1015883.json"
103830 "USA/WA-S4541/2021" "EPI_ISL_1015884" "MW647945.2" "Deborah A. Nickerson et al" "Seattle Flu Study" "Seattle Flu Study" "https://www.epicov.org/acknowledgement/58/84/EPI_ISL_1015884.json"
103831 "USA/WA-S4542/2021" "EPI_ISL_1015885" "MW647946.2" "Deborah A. Nickerson et al" "Seattle Flu Study" "Seattle Flu Study" "https://www.epicov.org/acknowledgement/58/85/EPI_ISL_1015885.json"
103832 "USA/WA-S4543/2021" "EPI_ISL_1015886" "?" "Deborah A. Nickerson et al" "Seattle Flu Study" "Seattle Flu Study" "https://www.epicov.org/acknowledgement/58/86/EPI_ISL_1015886.json"
103833 "USA/WA-S4544/2021" "EPI_ISL_1015887" "?" "Deborah A. Nickerson et al" "Altius Institute for Biomedical Sciences" "Seattle Flu Study" "https://www.epicov.org/acknowledgement/58/87/EPI_ISL_1015887.json"
103834 "USA/WA-S4545/2021" "EPI_ISL_1015888" "MW648053.2" "Deborah A. Nickerson et al" "Altius Institute for Biomedical Sciences" "Seattle Flu Study" "https://www.epicov.org/acknowledgement/58/88/EPI_ISL_1015888.json"
103835 "USA/WA-S4546/2021" "EPI_ISL_1015889" "MW648054.2" "Deborah A. Nickerson et al" "Altius Institute for Biomedical Sciences" "Seattle Flu Study" "https://www.epicov.org/acknowledgement/58/89/EPI_ISL_1015889.json"
103836 "USA/WA-S4547/2021" "EPI_ISL_1015890" "MW648055.2" "Deborah A. Nickerson et al" "Altius Institute for Biomedical Sciences" "Seattle Flu Study" "https://www.epicov.org/acknowledgement/58/90/EPI_ISL_1015890.json"
103837 "USA/WA-S4548/2021" "EPI_ISL_1015891" "MW648056.2" "Deborah A. Nickerson et al" "Altius Institute for Biomedical Sciences" "Seattle Flu Study" "https://www.epicov.org/acknowledgement/58/91/EPI_ISL_1015891.json"
103838 "USA/WA-S4549/2021" "EPI_ISL_1015892" "MW648057.2" "Deborah A. Nickerson et al" "Altius Institute for Biomedical Sciences" "Seattle Flu Study" "https://www.epicov.org/acknowledgement/58/92/EPI_ISL_1015892.json"
103839 "USA/WA-S455/2020" "EPI_ISL_434215" "MT632850.1" "Chu et al" "Washington State Department of Health" "Seattle Flu Study" "https://www.epicov.org/acknowledgement/42/15/EPI_ISL_434215.json"
103840 "USA/WA-S4550/2021" "EPI_ISL_1015893" "?" "Deborah A. Nickerson et al" "Altius Institute for Biomedical Sciences" "Seattle Flu Study" "https://www.epicov.org/acknowledgement/58/93/EPI_ISL_1015893.json"
103841 "USA/WA-S4551/2021" "EPI_ISL_1015894" "MW648059.2" "Deborah A. Nickerson et al" "Altius Institute for Biomedical Sciences" "Seattle Flu Study" "https://www.epicov.org/acknowledgement/58/94/EPI_ISL_1015894.json"
103842 "USA/WA-S4552/2021" "EPI_ISL_1015895" "MW648060.2" "Deborah A. Nickerson et al" "Altius Institute for Biomedical Sciences" "Seattle Flu Study" "https://www.epicov.org/acknowledgement/58/95/EPI_ISL_1015895.json"
103843 "USA/WA-S4553/2021" "EPI_ISL_1015896" "MW648061.2" "Deborah A. Nickerson et al" "Altius Institute for Biomedical Sciences" "Seattle Flu Study" "https://www.epicov.org/acknowledgement/58/96/EPI_ISL_1015896.json"
103844 "USA/WA-S4555/2021" "EPI_ISL_1015898" "MW648063.2" "Deborah A. Nickerson et al" "Altius Institute for Biomedical Sciences" "Seattle Flu Study" "https://www.epicov.org/acknowledgement/58/98/EPI_ISL_1015898.json"
103845 "USA/WA-S4556/2021" "EPI_ISL_1015899" "MW648064.2" "Deborah A. Nickerson et al" "Altius Institute for Biomedical Sciences" "Seattle Flu Study" "https://www.epicov.org/acknowledgement/58/99/EPI_ISL_1015899.json"
103846 "USA/WA-S4557/2021" "EPI_ISL_1015900" "MW648065.2" "Deborah A. Nickerson et al" "Altius Institute for Biomedical Sciences" "Seattle Flu Study" "https://www.epicov.org/acknowledgement/59/00/EPI_ISL_1015900.json"
103847 "USA/WA-S4558/2021" "EPI_ISL_1015901" "MW648066.2" "Deborah A. Nickerson et al" "Altius Institute for Biomedical Sciences" "Seattle Flu Study" "https://www.epicov.org/acknowledgement/59/01/EPI_ISL_1015901.json"
103848 "USA/WA-S4559/2021" "EPI_ISL_1015902" "MW648067.2" "Deborah A. Nickerson et al" "Altius Institute for Biomedical Sciences" "Seattle Flu Study" "https://www.epicov.org/acknowledgement/59/02/EPI_ISL_1015902.json"
103849 "USA/WA-S456/2020" "EPI_ISL_434216" "MT632770.1" "Chu et al" "Washington State Department of Health" "Seattle Flu Study" "https://www.epicov.org/acknowledgement/42/16/EPI_ISL_434216.json"
103850 "USA/WA-S4560/2021" "EPI_ISL_1015903" "MW648068.2" "Deborah A. Nickerson et al" "Altius Institute for Biomedical Sciences" "Seattle Flu Study" "https://www.epicov.org/acknowledgement/59/03/EPI_ISL_1015903.json"
103851 "USA/WA-S4561/2021" "EPI_ISL_1015904" "MW648069.2" "Deborah A. Nickerson et al" "Altius Institute for Biomedical Sciences" "Seattle Flu Study" "https://www.epicov.org/acknowledgement/59/04/EPI_ISL_1015904.json"
103852 "USA/WA-S4562/2021" "EPI_ISL_1015905" "MW648070.2" "Deborah A. Nickerson et al" "Altius Institute for Biomedical Sciences" "Seattle Flu Study" "https://www.epicov.org/acknowledgement/59/05/EPI_ISL_1015905.json"
103853 "USA/WA-S4563/2021" "EPI_ISL_1015906" "MW648071.2" "Deborah A. Nickerson et al" "Altius Institute for Biomedical Sciences" "Seattle Flu Study" "https://www.epicov.org/acknowledgement/59/06/EPI_ISL_1015906.json"
103854 "USA/WA-S4564/2021" "EPI_ISL_1015907" "MW648072.2" "Deborah A. Nickerson et al" "Altius Institute for Biomedical Sciences" "Seattle Flu Study" "https://www.epicov.org/acknowledgement/59/07/EPI_ISL_1015907.json"
103855 "USA/WA-S4565/2021" "EPI_ISL_1015908" "MW648073.2" "Deborah A. Nickerson et al" "Altius Institute for Biomedical Sciences" "Seattle Flu Study" "https://www.epicov.org/acknowledgement/59/08/EPI_ISL_1015908.json"
103856 "USA/WA-S4566/2021" "EPI_ISL_1015909" "MW648074.2" "Deborah A. Nickerson et al" "Altius Institute for Biomedical Sciences" "Seattle Flu Study" "https://www.epicov.org/acknowledgement/59/09/EPI_ISL_1015909.json"
103857 "USA/WA-S4567/2021" "EPI_ISL_1015910" "MW648075.2" "Deborah A. Nickerson et al" "Altius Institute for Biomedical Sciences" "Seattle Flu Study" "https://www.epicov.org/acknowledgement/59/10/EPI_ISL_1015910.json"
103858 "USA/WA-S4568/2021" "EPI_ISL_1015911" "?" "Deborah A. Nickerson et al" "Altius Institute for Biomedical Sciences" "Seattle Flu Study" "https://www.epicov.org/acknowledgement/59/11/EPI_ISL_1015911.json"
103859 "USA/WA-S4569/2021" "EPI_ISL_1015912" "MW648076.2" "Deborah A. Nickerson et al" "Altius Institute for Biomedical Sciences" "Seattle Flu Study" "https://www.epicov.org/acknowledgement/59/12/EPI_ISL_1015912.json"
103860 "USA/WA-S457/2020" "EPI_ISL_434217" "MT632853.1" "Chu et al" "Washington State Department of Health" "Seattle Flu Study" "https://www.epicov.org/acknowledgement/42/17/EPI_ISL_434217.json"
103861 "USA/WA-S4570/2021" "EPI_ISL_1015913" "MW648077.2" "Deborah A. Nickerson et al" "Altius Institute for Biomedical Sciences" "Seattle Flu Study" "https://www.epicov.org/acknowledgement/59/13/EPI_ISL_1015913.json"
103862 "USA/WA-S4571/2021" "EPI_ISL_1015914" "MW648078.2" "Deborah A. Nickerson et al" "Altius Institute for Biomedical Sciences" "Seattle Flu Study" "https://www.epicov.org/acknowledgement/59/14/EPI_ISL_1015914.json"
103863 "USA/WA-S4572/2021" "EPI_ISL_1015915" "MW648079.2" "Deborah A. Nickerson et al" "Altius Institute for Biomedical Sciences" "Seattle Flu Study" "https://www.epicov.org/acknowledgement/59/15/EPI_ISL_1015915.json"
103864 "USA/WA-S4573/2021" "EPI_ISL_1015916" "MW648080.2" "Deborah A. Nickerson et al" "Altius Institute for Biomedical Sciences" "Seattle Flu Study" "https://www.epicov.org/acknowledgement/59/16/EPI_ISL_1015916.json"
103865 "USA/WA-S4574/2021" "EPI_ISL_1015917" "MW648081.2" "Deborah A. Nickerson et al" "Altius Institute for Biomedical Sciences" "Seattle Flu Study" "https://www.epicov.org/acknowledgement/59/17/EPI_ISL_1015917.json"
103866 "USA/WA-S4575/2021" "EPI_ISL_1015918" "MW648082.2" "Deborah A. Nickerson et al" "Altius Institute for Biomedical Sciences" "Seattle Flu Study" "https://www.epicov.org/acknowledgement/59/18/EPI_ISL_1015918.json"
103867 "USA/WA-S4576/2021" "EPI_ISL_1015919" "?" "Deborah A. Nickerson et al" "Altius Institute for Biomedical Sciences" "Seattle Flu Study" "https://www.epicov.org/acknowledgement/59/19/EPI_ISL_1015919.json"
103868 "USA/WA-S4577/2021" "EPI_ISL_1015920" "MW648084.2" "Deborah A. Nickerson et al" "Altius Institute for Biomedical Sciences" "Seattle Flu Study" "https://www.epicov.org/acknowledgement/59/20/EPI_ISL_1015920.json"
103869 "USA/WA-S4578/2021" "EPI_ISL_1015921" "MW648085.2" "Deborah A. Nickerson et al" "Altius Institute for Biomedical Sciences" "Seattle Flu Study" "https://www.epicov.org/acknowledgement/59/21/EPI_ISL_1015921.json"
103870 "USA/WA-S4579/2021" "EPI_ISL_1015922" "MW648086.2" "Deborah A. Nickerson et al" "Altius Institute for Biomedical Sciences" "Seattle Flu Study" "https://www.epicov.org/acknowledgement/59/22/EPI_ISL_1015922.json"
103871 "USA/WA-S458/2020" "EPI_ISL_434218" "MT632777.1" "Chu et al" "Washington State Department of Health" "Seattle Flu Study" "https://www.epicov.org/acknowledgement/42/18/EPI_ISL_434218.json"
103872 "USA/WA-S4580/2021" "EPI_ISL_1015923" "?" "Deborah A. Nickerson et al" "Altius Institute for Biomedical Sciences" "Seattle Flu Study" "https://www.epicov.org/acknowledgement/59/23/EPI_ISL_1015923.json"
103873 "USA/WA-S4581/2021" "EPI_ISL_1015924" "MW648087.2" "Deborah A. Nickerson et al" "Altius Institute for Biomedical Sciences" "Seattle Flu Study" "https://www.epicov.org/acknowledgement/59/24/EPI_ISL_1015924.json"
103874 "USA/WA-S4582/2021" "EPI_ISL_1015925" "?" "Deborah A. Nickerson et al" "Altius Institute for Biomedical Sciences" "Seattle Flu Study" "https://www.epicov.org/acknowledgement/59/25/EPI_ISL_1015925.json"
103875 "USA/WA-S4583/2021" "EPI_ISL_1015926" "?" "Deborah A. Nickerson et al" "Altius Institute for Biomedical Sciences" "Seattle Flu Study" "https://www.epicov.org/acknowledgement/59/26/EPI_ISL_1015926.json"
103876 "USA/WA-S4584/2021" "EPI_ISL_1015927" "MW648088.2" "Deborah A. Nickerson et al" "Altius Institute for Biomedical Sciences" "Seattle Flu Study" "https://www.epicov.org/acknowledgement/59/27/EPI_ISL_1015927.json"
103877 "USA/WA-S4585/2021" "EPI_ISL_1015928" "MW648089.2" "Deborah A. Nickerson et al" "Altius Institute for Biomedical Sciences" "Seattle Flu Study" "https://www.epicov.org/acknowledgement/59/28/EPI_ISL_1015928.json"
103878 "USA/WA-S4586/2021" "EPI_ISL_1015929" "MW648090.2" "Deborah A. Nickerson et al" "Altius Institute for Biomedical Sciences" "Seattle Flu Study" "https://www.epicov.org/acknowledgement/59/29/EPI_ISL_1015929.json"
103879 "USA/WA-S4587/2021" "EPI_ISL_1015930" "MW648091.2" "Deborah A. Nickerson et al" "Altius Institute for Biomedical Sciences" "Seattle Flu Study" "https://www.epicov.org/acknowledgement/59/30/EPI_ISL_1015930.json"
103880 "USA/WA-S4588/2021" "EPI_ISL_1015931" "?" "Deborah A. Nickerson et al" "Altius Institute for Biomedical Sciences" "Seattle Flu Study" "https://www.epicov.org/acknowledgement/59/31/EPI_ISL_1015931.json"
103881 "USA/WA-S4589/2021" "EPI_ISL_1015932" "MW648092.2" "Deborah A. Nickerson et al" "Altius Institute for Biomedical Sciences" "Seattle Flu Study" "https://www.epicov.org/acknowledgement/59/32/EPI_ISL_1015932.json"
103882 "USA/WA-S459/2020" "EPI_ISL_434219" "MT632923.1" "Chu et al" "Washington State Department of Health" "Seattle Flu Study" "https://www.epicov.org/acknowledgement/42/19/EPI_ISL_434219.json"
103883 "USA/WA-S4590/2021" "EPI_ISL_1015933" "MW648093.2" "Deborah A. Nickerson et al" "Altius Institute for Biomedical Sciences" "Seattle Flu Study" "https://www.epicov.org/acknowledgement/59/33/EPI_ISL_1015933.json"
103884 "USA/WA-S4591/2021" "EPI_ISL_1015934" "MW648094.2" "Deborah A. Nickerson et al" "Altius Institute for Biomedical Sciences" "Seattle Flu Study" "https://www.epicov.org/acknowledgement/59/34/EPI_ISL_1015934.json"
103885 "USA/WA-S4592/2021" "EPI_ISL_1015935" "MW648095.2" "Deborah A. Nickerson et al" "Altius Institute for Biomedical Sciences" "Seattle Flu Study" "https://www.epicov.org/acknowledgement/59/35/EPI_ISL_1015935.json"
103886 "USA/WA-S4593/2021" "EPI_ISL_1015936" "?" "Deborah A. Nickerson et al" "Altius Institute for Biomedical Sciences" "Seattle Flu Study" "https://www.epicov.org/acknowledgement/59/36/EPI_ISL_1015936.json"
103887 "USA/WA-S4594/2021" "EPI_ISL_1015937" "?" "Deborah A. Nickerson et al" "Altius Institute for Biomedical Sciences" "Seattle Flu Study" "https://www.epicov.org/acknowledgement/59/37/EPI_ISL_1015937.json"
103888 "USA/WA-S4595/2021" "EPI_ISL_1015938" "MW648097.2" "Deborah A. Nickerson et al" "Altius Institute for Biomedical Sciences" "Seattle Flu Study" "https://www.epicov.org/acknowledgement/59/38/EPI_ISL_1015938.json"
103889 "USA/WA-S4596/2021" "EPI_ISL_1015939" "MW648098.2" "Deborah A. Nickerson et al" "Altius Institute for Biomedical Sciences" "Seattle Flu Study" "https://www.epicov.org/acknowledgement/59/39/EPI_ISL_1015939.json"
103890 "USA/WA-S4597/2021" "EPI_ISL_1015940" "MW648099.2" "Deborah A. Nickerson et al" "Altius Institute for Biomedical Sciences" "Seattle Flu Study" "https://www.epicov.org/acknowledgement/59/40/EPI_ISL_1015940.json"
103891 "USA/WA-S4598/2021" "EPI_ISL_1015941" "MW648100.2" "Deborah A. Nickerson et al" "Altius Institute for Biomedical Sciences" "Seattle Flu Study" "https://www.epicov.org/acknowledgement/59/41/EPI_ISL_1015941.json"
103892 "USA/WA-S4599/2021" "EPI_ISL_1015942" "?" "Deborah A. Nickerson et al" "Altius Institute for Biomedical Sciences" "Seattle Flu Study" "https://www.epicov.org/acknowledgement/59/42/EPI_ISL_1015942.json"
103893 "USA/WA-S46/2020" "EPI_ISL_417099" "MT627299.1" "Chu etl al et al" "Washington State Department of Health" "Seattle Flu Study" "https://www.epicov.org/acknowledgement/70/99/EPI_ISL_417099.json"
103894 "USA/WA-S460/2020" "EPI_ISL_434220" "MT632937.1" "Chu et al" "Washington State Department of Health" "Seattle Flu Study" "https://www.epicov.org/acknowledgement/42/20/EPI_ISL_434220.json"
103895 "USA/WA-S4600/2021" "EPI_ISL_1015943" "MW648101.2" "Deborah A. Nickerson et al" "Altius Institute for Biomedical Sciences" "Seattle Flu Study" "https://www.epicov.org/acknowledgement/59/43/EPI_ISL_1015943.json"
103896 "USA/WA-S4601/2021" "EPI_ISL_1015944" "MW648102.2" "Deborah A. Nickerson et al" "Altius Institute for Biomedical Sciences" "Seattle Flu Study" "https://www.epicov.org/acknowledgement/59/44/EPI_ISL_1015944.json"
103897 "USA/WA-S4602/2021" "EPI_ISL_1015945" "?" "Deborah A. Nickerson et al" "Altius Institute for Biomedical Sciences" "Seattle Flu Study" "https://www.epicov.org/acknowledgement/59/45/EPI_ISL_1015945.json"
103898 "USA/WA-S4603/2021" "EPI_ISL_1015946" "?" "Deborah A. Nickerson et al" "Altius Institute for Biomedical Sciences" "Seattle Flu Study" "https://www.epicov.org/acknowledgement/59/46/EPI_ISL_1015946.json"
103899 "USA/WA-S4604/2021" "EPI_ISL_1015947" "MW648104.2" "Deborah A. Nickerson et al" "Altius Institute for Biomedical Sciences" "Seattle Flu Study" "https://www.epicov.org/acknowledgement/59/47/EPI_ISL_1015947.json"
103900 "USA/WA-S4605/2021" "EPI_ISL_1015948" "MW648105.2" "Deborah A. Nickerson et al" "Altius Institute for Biomedical Sciences" "Seattle Flu Study" "https://www.epicov.org/acknowledgement/59/48/EPI_ISL_1015948.json"
103901 "USA/WA-S4606/2021" "EPI_ISL_1015949" "MW648106.2" "Deborah A. Nickerson et al" "Altius Institute for Biomedical Sciences" "Seattle Flu Study" "https://www.epicov.org/acknowledgement/59/49/EPI_ISL_1015949.json"
103902 "USA/WA-S4607/2021" "EPI_ISL_1015950" "MW648107.2" "Deborah A. Nickerson et al" "Altius Institute for Biomedical Sciences" "Seattle Flu Study" "https://www.epicov.org/acknowledgement/59/50/EPI_ISL_1015950.json"
103903 "USA/WA-S4608/2021" "EPI_ISL_1015951" "?" "Deborah A. Nickerson et al" "Altius Institute for Biomedical Sciences" "Seattle Flu Study" "https://www.epicov.org/acknowledgement/59/51/EPI_ISL_1015951.json"
103904 "USA/WA-S4609/2021" "EPI_ISL_1015952" "?" "Deborah A. Nickerson et al" "Altius Institute for Biomedical Sciences" "Seattle Flu Study" "https://www.epicov.org/acknowledgement/59/52/EPI_ISL_1015952.json"
103905 "USA/WA-S461/2020" "EPI_ISL_434221" "MT632792.1" "Chu et al" "Washington State Department of Health" "Seattle Flu Study" "https://www.epicov.org/acknowledgement/42/21/EPI_ISL_434221.json"
103906 "USA/WA-S4610/2021" "EPI_ISL_1015953" "MW648109.2" "Deborah A. Nickerson et al" "Altius Institute for Biomedical Sciences" "Seattle Flu Study" "https://www.epicov.org/acknowledgement/59/53/EPI_ISL_1015953.json"
103907 "USA/WA-S4611/2021" "EPI_ISL_1015954" "?" "Deborah A. Nickerson et al" "Altius Institute for Biomedical Sciences" "Seattle Flu Study" "https://www.epicov.org/acknowledgement/59/54/EPI_ISL_1015954.json"
103908 "USA/WA-S4612/2021" "EPI_ISL_1015955" "MW648111.2" "Deborah A. Nickerson et al" "Altius Institute for Biomedical Sciences" "Seattle Flu Study" "https://www.epicov.org/acknowledgement/59/55/EPI_ISL_1015955.json"
103909 "USA/WA-S4613/2021" "EPI_ISL_1015956" "?" "Deborah A. Nickerson et al" "Altius Institute for Biomedical Sciences" "Seattle Flu Study" "https://www.epicov.org/acknowledgement/59/56/EPI_ISL_1015956.json"
103910 "USA/WA-S4614/2021" "EPI_ISL_1015957" "MW648113.2" "Deborah A. Nickerson et al" "Altius Institute for Biomedical Sciences" "Seattle Flu Study" "https://www.epicov.org/acknowledgement/59/57/EPI_ISL_1015957.json"
103911 "USA/WA-S4615/2021" "EPI_ISL_1015958" "MW648114.2" "Deborah A. Nickerson et al" "Altius Institute for Biomedical Sciences" "Seattle Flu Study" "https://www.epicov.org/acknowledgement/59/58/EPI_ISL_1015958.json"
103912 "USA/WA-S4616/2021" "EPI_ISL_1015959" "MW648115.2" "Deborah A. Nickerson et al" "Altius Institute for Biomedical Sciences" "Seattle Flu Study" "https://www.epicov.org/acknowledgement/59/59/EPI_ISL_1015959.json"
103913 "USA/WA-S4617/2021" "EPI_ISL_1015960" "MW648116.2" "Deborah A. Nickerson et al" "Altius Institute for Biomedical Sciences" "Seattle Flu Study" "https://www.epicov.org/acknowledgement/59/60/EPI_ISL_1015960.json"
103914 "USA/WA-S4618/2021" "EPI_ISL_1015961" "MW648117.2" "Deborah A. Nickerson et al" "Altius Institute for Biomedical Sciences" "Seattle Flu Study" "https://www.epicov.org/acknowledgement/59/61/EPI_ISL_1015961.json"
103915 "USA/WA-S4619/2021" "EPI_ISL_1015962" "MW648118.2" "Deborah A. Nickerson et al" "Altius Institute for Biomedical Sciences" "Seattle Flu Study" "https://www.epicov.org/acknowledgement/59/62/EPI_ISL_1015962.json"
103916 "USA/WA-S462/2020" "EPI_ISL_434222" "MT632796.1" "Chu et al" "Washington State Department of Health" "Seattle Flu Study" "https://www.epicov.org/acknowledgement/42/22/EPI_ISL_434222.json"
103917 "USA/WA-S4620/2021" "EPI_ISL_1015963" "?" "Deborah A. Nickerson et al" "Altius Institute for Biomedical Sciences" "Seattle Flu Study" "https://www.epicov.org/acknowledgement/59/63/EPI_ISL_1015963.json"
103918 "USA/WA-S4621/2021" "EPI_ISL_1015964" "MW648119.2" "Deborah A. Nickerson et al" "Altius Institute for Biomedical Sciences" "Seattle Flu Study" "https://www.epicov.org/acknowledgement/59/64/EPI_ISL_1015964.json"
103919 "USA/WA-S4622/2021" "EPI_ISL_1015965" "MW648120.2" "Deborah A. Nickerson et al" "Altius Institute for Biomedical Sciences" "Seattle Flu Study" "https://www.epicov.org/acknowledgement/59/65/EPI_ISL_1015965.json"
103920 "USA/WA-S4623/2021" "EPI_ISL_1015966" "MW648121.2" "Deborah A. Nickerson et al" "Altius Institute for Biomedical Sciences" "Seattle Flu Study" "https://www.epicov.org/acknowledgement/59/66/EPI_ISL_1015966.json"
103921 "USA/WA-S4624/2021" "EPI_ISL_1015967" "?" "Deborah A. Nickerson et al" "Altius Institute for Biomedical Sciences" "Seattle Flu Study" "https://www.epicov.org/acknowledgement/59/67/EPI_ISL_1015967.json"
103922 "USA/WA-S4625/2021" "EPI_ISL_1015968" "MW648122.2" "Deborah A. Nickerson et al" "Altius Institute for Biomedical Sciences" "Seattle Flu Study" "https://www.epicov.org/acknowledgement/59/68/EPI_ISL_1015968.json"
103923 "USA/WA-S4626/2021" "EPI_ISL_1015969" "MW648123.2" "Deborah A. Nickerson et al" "Altius Institute for Biomedical Sciences" "Seattle Flu Study" "https://www.epicov.org/acknowledgement/59/69/EPI_ISL_1015969.json"
103924 "USA/WA-S4627/2021" "EPI_ISL_1015970" "?" "Deborah A. Nickerson et al" "Altius Institute for Biomedical Sciences" "Seattle Flu Study" "https://www.epicov.org/acknowledgement/59/70/EPI_ISL_1015970.json"
103925 "USA/WA-S4628/2021" "EPI_ISL_1015971" "MW648124.2" "Deborah A. Nickerson et al" "Altius Institute for Biomedical Sciences" "Seattle Flu Study" "https://www.epicov.org/acknowledgement/59/71/EPI_ISL_1015971.json"
103926 "USA/WA-S4629/2021" "EPI_ISL_1015972" "?" "Deborah A. Nickerson et al" "Altius Institute for Biomedical Sciences" "Seattle Flu Study" "https://www.epicov.org/acknowledgement/59/72/EPI_ISL_1015972.json"
103927 "USA/WA-S463/2020" "EPI_ISL_434223" "MT632964.1" "Chu et al" "Washington State Department of Health" "Seattle Flu Study" "https://www.epicov.org/acknowledgement/42/23/EPI_ISL_434223.json"
103928 "USA/WA-S4630/2021" "EPI_ISL_1015973" "?" "Deborah A. Nickerson et al" "Altius Institute for Biomedical Sciences" "Seattle Flu Study" "https://www.epicov.org/acknowledgement/59/73/EPI_ISL_1015973.json"
103929 "USA/WA-S4631/2021" "EPI_ISL_1015974" "MW648125.2" "Deborah A. Nickerson et al" "Altius Institute for Biomedical Sciences" "Seattle Flu Study" "https://www.epicov.org/acknowledgement/59/74/EPI_ISL_1015974.json"
103930 "USA/WA-S4632/2021" "EPI_ISL_1015975" "?" "Deborah A. Nickerson et al" "Altius Institute for Biomedical Sciences" "Seattle Flu Study" "https://www.epicov.org/acknowledgement/59/75/EPI_ISL_1015975.json"
103931 "USA/WA-S4633/2021" "EPI_ISL_1015976" "?" "Deborah A. Nickerson et al" "Altius Institute for Biomedical Sciences" "Seattle Flu Study" "https://www.epicov.org/acknowledgement/59/76/EPI_ISL_1015976.json"
103932 "USA/WA-S4634/2021" "EPI_ISL_1015977" "?" "Deborah A. Nickerson et al" "Altius Institute for Biomedical Sciences" "Seattle Flu Study" "https://www.epicov.org/acknowledgement/59/77/EPI_ISL_1015977.json"
103933 "USA/WA-S4635/2021" "EPI_ISL_1015978" "MW648127.2" "Deborah A. Nickerson et al" "Altius Institute for Biomedical Sciences" "Seattle Flu Study" "https://www.epicov.org/acknowledgement/59/78/EPI_ISL_1015978.json"
103934 "USA/WA-S4636/2021" "EPI_ISL_1015979" "MW648128.2" "Deborah A. Nickerson et al" "Altius Institute for Biomedical Sciences" "Seattle Flu Study" "https://www.epicov.org/acknowledgement/59/79/EPI_ISL_1015979.json"
103935 "USA/WA-S4637/2021" "EPI_ISL_1015980" "MW648129.2" "Deborah A. Nickerson et al" "Altius Institute for Biomedical Sciences" "Seattle Flu Study" "https://www.epicov.org/acknowledgement/59/80/EPI_ISL_1015980.json"
103936 "USA/WA-S4638/2021" "EPI_ISL_1015981" "MW648130.2" "Deborah A. Nickerson et al" "Altius Institute for Biomedical Sciences" "Seattle Flu Study" "https://www.epicov.org/acknowledgement/59/81/EPI_ISL_1015981.json"
103937 "USA/WA-S4639/2021" "EPI_ISL_1015982" "MW648131.2" "Deborah A. Nickerson et al" "Altius Institute for Biomedical Sciences" "Seattle Flu Study" "https://www.epicov.org/acknowledgement/59/82/EPI_ISL_1015982.json"
103938 "USA/WA-S464/2020" "EPI_ISL_434224" "MT632896.1" "Chu et al" "Washington State Department of Health" "Seattle Flu Study" "https://www.epicov.org/acknowledgement/42/24/EPI_ISL_434224.json"
103939 "USA/WA-S4640/2021" "EPI_ISL_1015983" "MW648132.2" "Deborah A. Nickerson et al" "Altius Institute for Biomedical Sciences" "Seattle Flu Study" "https://www.epicov.org/acknowledgement/59/83/EPI_ISL_1015983.json"
103940 "USA/WA-S4641/2021" "EPI_ISL_1015984" "?" "Deborah A. Nickerson et al" "Altius Institute for Biomedical Sciences" "Seattle Flu Study" "https://www.epicov.org/acknowledgement/59/84/EPI_ISL_1015984.json"
103941 "USA/WA-S4642/2021" "EPI_ISL_1015985" "MW648134.2" "Deborah A. Nickerson et al" "Altius Institute for Biomedical Sciences" "Seattle Flu Study" "https://www.epicov.org/acknowledgement/59/85/EPI_ISL_1015985.json"
103942 "USA/WA-S4643/2021" "EPI_ISL_1015986" "MW648135.2" "Deborah A. Nickerson et al" "Altius Institute for Biomedical Sciences" "Seattle Flu Study" "https://www.epicov.org/acknowledgement/59/86/EPI_ISL_1015986.json"
103943 "USA/WA-S4644/2021" "EPI_ISL_1015987" "?" "Deborah A. Nickerson et al" "Altius Institute for Biomedical Sciences" "Seattle Flu Study" "https://www.epicov.org/acknowledgement/59/87/EPI_ISL_1015987.json"
103944 "USA/WA-S4645/2021" "EPI_ISL_1015988" "MW648136.2" "Deborah A. Nickerson et al" "Altius Institute for Biomedical Sciences" "Seattle Flu Study" "https://www.epicov.org/acknowledgement/59/88/EPI_ISL_1015988.json"
103945 "USA/WA-S4646/2021" "EPI_ISL_1015989" "MW648137.2" "Deborah A. Nickerson et al" "Altius Institute for Biomedical Sciences" "Seattle Flu Study" "https://www.epicov.org/acknowledgement/59/89/EPI_ISL_1015989.json"
103946 "USA/WA-S4647/2021" "EPI_ISL_1015990" "?" "Deborah A. Nickerson et al" "Altius Institute for Biomedical Sciences" "Seattle Flu Study" "https://www.epicov.org/acknowledgement/59/90/EPI_ISL_1015990.json"
103947 "USA/WA-S4648/2021" "EPI_ISL_1015991" "?" "Deborah A. Nickerson et al" "Altius Institute for Biomedical Sciences" "Seattle Flu Study" "https://www.epicov.org/acknowledgement/59/91/EPI_ISL_1015991.json"
103948 "USA/WA-S4649/2021" "EPI_ISL_1015992" "MW648139.2" "Deborah A. Nickerson et al" "Altius Institute for Biomedical Sciences" "Seattle Flu Study" "https://www.epicov.org/acknowledgement/59/92/EPI_ISL_1015992.json"
103949 "USA/WA-S465/2020" "EPI_ISL_434225" "MT632876.1" "Chu et al" "Washington State Department of Health" "Seattle Flu Study" "https://www.epicov.org/acknowledgement/42/25/EPI_ISL_434225.json"
103950 "USA/WA-S4650/2021" "EPI_ISL_1015993" "MW648140.2" "Deborah A. Nickerson et al" "Altius Institute for Biomedical Sciences" "Seattle Flu Study" "https://www.epicov.org/acknowledgement/59/93/EPI_ISL_1015993.json"
103951 "USA/WA-S4651/2021" "EPI_ISL_1015994" "MW648141.2" "Deborah A. Nickerson et al" "Altius Institute for Biomedical Sciences" "Seattle Flu Study" "https://www.epicov.org/acknowledgement/59/94/EPI_ISL_1015994.json"
103952 "USA/WA-S4652/2021" "EPI_ISL_1015995" "?" "Deborah A. Nickerson et al" "Altius Institute for Biomedical Sciences" "Seattle Flu Study" "https://www.epicov.org/acknowledgement/59/95/EPI_ISL_1015995.json"
103953 "USA/WA-S4653/2021" "EPI_ISL_1015996" "MW648143.2" "Deborah A. Nickerson et al" "Altius Institute for Biomedical Sciences" "Seattle Flu Study" "https://www.epicov.org/acknowledgement/59/96/EPI_ISL_1015996.json"
103954 "USA/WA-S4654/2021" "EPI_ISL_1015997" "MW648144.2" "Deborah A. Nickerson et al" "Altius Institute for Biomedical Sciences" "Seattle Flu Study" "https://www.epicov.org/acknowledgement/59/97/EPI_ISL_1015997.json"
103955 "USA/WA-S4655/2021" "EPI_ISL_1015998" "MW648145.2" "Deborah A. Nickerson et al" "Altius Institute for Biomedical Sciences" "Seattle Flu Study" "https://www.epicov.org/acknowledgement/59/98/EPI_ISL_1015998.json"
103956 "USA/WA-S4656/2021" "EPI_ISL_1015999" "MW648146.2" "Deborah A. Nickerson et al" "Altius Institute for Biomedical Sciences" "Seattle Flu Study" "https://www.epicov.org/acknowledgement/59/99/EPI_ISL_1015999.json"
103957 "USA/WA-S4657/2021" "EPI_ISL_1016000" "MW648147.2" "Deborah A. Nickerson et al" "Altius Institute for Biomedical Sciences" "Seattle Flu Study" "https://www.epicov.org/acknowledgement/60/00/EPI_ISL_1016000.json"
103958 "USA/WA-S4658/2021" "EPI_ISL_1016001" "MW648148.2" "Deborah A. Nickerson et al" "Altius Institute for Biomedical Sciences" "Seattle Flu Study" "https://www.epicov.org/acknowledgement/60/01/EPI_ISL_1016001.json"
103959 "USA/WA-S4659/2021" "EPI_ISL_1016002" "?" "Deborah A. Nickerson et al" "Altius Institute for Biomedical Sciences" "Seattle Flu Study" "https://www.epicov.org/acknowledgement/60/02/EPI_ISL_1016002.json"
103960 "USA/WA-S466/2020" "EPI_ISL_434226" "MT632804.1" "Chu et al" "Washington State Department of Health" "Seattle Flu Study" "https://www.epicov.org/acknowledgement/42/26/EPI_ISL_434226.json"
103961 "USA/WA-S4660/2021" "EPI_ISL_1016003" "MW648149.2" "Deborah A. Nickerson et al" "Altius Institute for Biomedical Sciences" "Seattle Flu Study" "https://www.epicov.org/acknowledgement/60/03/EPI_ISL_1016003.json"
103962 "USA/WA-S4661/2021" "EPI_ISL_1016004" "MW647947.1" "Deborah A. Nickerson et al" "Seattle Flu Study" "Seattle Flu Study" "https://www.epicov.org/acknowledgement/60/04/EPI_ISL_1016004.json"
103963 "USA/WA-S4662/2021" "EPI_ISL_1016005" "MW647948.1" "Deborah A. Nickerson et al" "Seattle Flu Study" "Seattle Flu Study" "https://www.epicov.org/acknowledgement/60/05/EPI_ISL_1016005.json"
103964 "USA/WA-S4663/2021" "EPI_ISL_1016006" "MW647949.2" "Deborah A. Nickerson et al" "Seattle Flu Study" "Seattle Flu Study" "https://www.epicov.org/acknowledgement/60/06/EPI_ISL_1016006.json"
103965 "USA/WA-S4664/2021" "EPI_ISL_1016007" "MW647950.2" "Deborah A. Nickerson et al" "Seattle Flu Study" "Seattle Flu Study" "https://www.epicov.org/acknowledgement/60/07/EPI_ISL_1016007.json"
103966 "USA/WA-S4665/2020" "EPI_ISL_1049513" "MW685627.2" "Deborah A. Nickerson et al" "Seattle Flu Study" "Seattle Flu Study" "https://www.epicov.org/acknowledgement/95/13/EPI_ISL_1049513.json"
103967 "USA/WA-S4666/2020" "EPI_ISL_1049514" "MW685628.2" "Deborah A. Nickerson et al" "Seattle Flu Study" "Seattle Flu Study" "https://www.epicov.org/acknowledgement/95/14/EPI_ISL_1049514.json"
103968 "USA/WA-S4667/2020" "EPI_ISL_1049515" "MW685629.2" "Deborah A. Nickerson et al" "Seattle Flu Study" "Seattle Flu Study" "https://www.epicov.org/acknowledgement/95/15/EPI_ISL_1049515.json"
103969 "USA/WA-S4668/2020" "EPI_ISL_1049516" "MW685630.2" "Deborah A. Nickerson et al" "Seattle Flu Study" "Seattle Flu Study" "https://www.epicov.org/acknowledgement/95/16/EPI_ISL_1049516.json"
103970 "USA/WA-S4669/2020" "EPI_ISL_1049517" "?" "Deborah A. Nickerson et al" "Seattle Flu Study" "Seattle Flu Study" "https://www.epicov.org/acknowledgement/95/17/EPI_ISL_1049517.json"
103971 "USA/WA-S467/2020" "EPI_ISL_434227" "MT632887.1" "Chu et al" "Washington State Department of Health" "Seattle Flu Study" "https://www.epicov.org/acknowledgement/42/27/EPI_ISL_434227.json"
103972 "USA/WA-S4670/2020" "EPI_ISL_1049518" "MW685632.1" "Deborah A. Nickerson et al" "Seattle Flu Study" "Seattle Flu Study" "https://www.epicov.org/acknowledgement/95/18/EPI_ISL_1049518.json"
103973 "USA/WA-S4671/2020" "EPI_ISL_1049519" "?" "Deborah A. Nickerson et al" "Seattle Flu Study" "Seattle Flu Study" "https://www.epicov.org/acknowledgement/95/19/EPI_ISL_1049519.json"
103974 "USA/WA-S4672/2020" "EPI_ISL_1049520" "MW685633.2" "Deborah A. Nickerson et al" "Seattle Flu Study" "Seattle Flu Study" "https://www.epicov.org/acknowledgement/95/20/EPI_ISL_1049520.json"
103975 "USA/WA-S4673/2020" "EPI_ISL_1049521" "MW685634.1" "Deborah A. Nickerson et al" "Seattle Flu Study" "Seattle Flu Study" "https://www.epicov.org/acknowledgement/95/21/EPI_ISL_1049521.json"
103976 "USA/WA-S4674/2020" "EPI_ISL_1049522" "MW685635.2" "Deborah A. Nickerson et al" "Seattle Flu Study" "Seattle Flu Study" "https://www.epicov.org/acknowledgement/95/22/EPI_ISL_1049522.json"
103977 "USA/WA-S4675/2020" "EPI_ISL_1049523" "?" "Deborah A. Nickerson et al" "Seattle Flu Study" "Seattle Flu Study" "https://www.epicov.org/acknowledgement/95/23/EPI_ISL_1049523.json"
103978 "USA/WA-S4676/2020" "EPI_ISL_1049524" "?" "Deborah A. Nickerson et al" "Seattle Flu Study" "Seattle Flu Study" "https://www.epicov.org/acknowledgement/95/24/EPI_ISL_1049524.json"
103979 "USA/WA-S4677/2020" "EPI_ISL_1049525" "MW685637.2" "Deborah A. Nickerson et al" "Seattle Flu Study" "Seattle Flu Study" "https://www.epicov.org/acknowledgement/95/25/EPI_ISL_1049525.json"
103980 "USA/WA-S4678/2020" "EPI_ISL_1049526" "MW664419.2" "Deborah A. Nickerson et al" "Seattle Flu Study" "Seattle Flu Study" "https://www.epicov.org/acknowledgement/95/26/EPI_ISL_1049526.json"
103981 "USA/WA-S4679/2020" "EPI_ISL_1049527" "?" "Deborah A. Nickerson et al" "Seattle Flu Study" "Seattle Flu Study" "https://www.epicov.org/acknowledgement/95/27/EPI_ISL_1049527.json"
103982 "USA/WA-S468/2020" "EPI_ISL_434228" "MT632984.1" "Chu et al" "Washington State Department of Health" "Seattle Flu Study" "https://www.epicov.org/acknowledgement/42/28/EPI_ISL_434228.json"
103983 "USA/WA-S4680/2020" "EPI_ISL_1049528" "MW685639.2" "Deborah A. Nickerson et al" "Seattle Flu Study" "Seattle Flu Study" "https://www.epicov.org/acknowledgement/95/28/EPI_ISL_1049528.json"
103984 "USA/WA-S4681/2020" "EPI_ISL_1049529" "MW664420.2" "Deborah A. Nickerson et al" "Seattle Flu Study" "Seattle Flu Study" "https://www.epicov.org/acknowledgement/95/29/EPI_ISL_1049529.json"
103985 "USA/WA-S4682/2020" "EPI_ISL_1049530" "MW685640.1" "Deborah A. Nickerson et al" "Seattle Flu Study" "Seattle Flu Study" "https://www.epicov.org/acknowledgement/95/30/EPI_ISL_1049530.json"
103986 "USA/WA-S4683/2020" "EPI_ISL_1049531" "MW685641.2" "Deborah A. Nickerson et al" "Seattle Flu Study" "Seattle Flu Study" "https://www.epicov.org/acknowledgement/95/31/EPI_ISL_1049531.json"
103987 "USA/WA-S4684/2020" "EPI_ISL_1049532" "MW685642.2" "Deborah A. Nickerson et al" "Seattle Flu Study" "Seattle Flu Study" "https://www.epicov.org/acknowledgement/95/32/EPI_ISL_1049532.json"
103988 "USA/WA-S4685/2020" "EPI_ISL_1049533" "MW685643.2" "Deborah A. Nickerson et al" "Seattle Flu Study" "Seattle Flu Study" "https://www.epicov.org/acknowledgement/95/33/EPI_ISL_1049533.json"
103989 "USA/WA-S4686/2020" "EPI_ISL_1049534" "?" "Deborah A. Nickerson et al" "Seattle Flu Study" "Seattle Flu Study" "https://www.epicov.org/acknowledgement/95/34/EPI_ISL_1049534.json"
103990 "USA/WA-S4687/2020" "EPI_ISL_1049535" "MW664421.2" "Deborah A. Nickerson et al" "Seattle Flu Study" "Seattle Flu Study" "https://www.epicov.org/acknowledgement/95/35/EPI_ISL_1049535.json"
103991 "USA/WA-S4688/2020" "EPI_ISL_1049536" "MW685644.2" "Deborah A. Nickerson et al" "Seattle Flu Study" "Seattle Flu Study" "https://www.epicov.org/acknowledgement/95/36/EPI_ISL_1049536.json"
103992 "USA/WA-S4689/2020" "EPI_ISL_1049537" "MW685645.2" "Deborah A. Nickerson et al" "Seattle Flu Study" "Seattle Flu Study" "https://www.epicov.org/acknowledgement/95/37/EPI_ISL_1049537.json"
103993 "USA/WA-S469/2020" "EPI_ISL_434229" "MT632940.1" "Chu et al" "Washington State Department of Health" "Seattle Flu Study" "https://www.epicov.org/acknowledgement/42/29/EPI_ISL_434229.json"
103994 "USA/WA-S4690/2020" "EPI_ISL_1049538" "?" "Deborah A. Nickerson et al" "Seattle Flu Study" "Seattle Flu Study" "https://www.epicov.org/acknowledgement/95/38/EPI_ISL_1049538.json"
103995 "USA/WA-S4691/2020" "EPI_ISL_1049539" "MW685646.2" "Deborah A. Nickerson et al" "Seattle Flu Study" "Seattle Flu Study" "https://www.epicov.org/acknowledgement/95/39/EPI_ISL_1049539.json"
103996 "USA/WA-S4692/2020" "EPI_ISL_1049540" "MW685647.2" "Deborah A. Nickerson et al" "Seattle Flu Study" "Seattle Flu Study" "https://www.epicov.org/acknowledgement/95/40/EPI_ISL_1049540.json"
103997 "USA/WA-S4693/2020" "EPI_ISL_1049541" "MW685648.2" "Deborah A. Nickerson et al" "Seattle Flu Study" "Seattle Flu Study" "https://www.epicov.org/acknowledgement/95/41/EPI_ISL_1049541.json"
103998 "USA/WA-S4694/2021" "EPI_ISL_1049542" "MW685674.2" "Deborah A. Nickerson et al" "Washington State Department of Health" "Seattle Flu Study" "https://www.epicov.org/acknowledgement/95/42/EPI_ISL_1049542.json"
103999 "USA/WA-S4695/2021" "EPI_ISL_1049543" "MW685675.2" "Deborah A. Nickerson et al" "Washington State Department of Health" "Seattle Flu Study" "https://www.epicov.org/acknowledgement/95/43/EPI_ISL_1049543.json"
104000 "USA/WA-S4696/2021" "EPI_ISL_1049544" "MW685676.2" "Deborah A. Nickerson et al" "Washington State Department of Health" "Seattle Flu Study" "https://www.epicov.org/acknowledgement/95/44/EPI_ISL_1049544.json"
104001 "USA/WA-S4697/2021" "EPI_ISL_1049545" "MW685677.2" "Deborah A. Nickerson et al" "Washington State Department of Health" "Seattle Flu Study" "https://www.epicov.org/acknowledgement/95/45/EPI_ISL_1049545.json"
104002 "USA/WA-S4698/2021" "EPI_ISL_1049546" "?" "Deborah A. Nickerson et al" "Washington State Department of Health" "Seattle Flu Study" "https://www.epicov.org/acknowledgement/95/46/EPI_ISL_1049546.json"
104003 "USA/WA-S4699/2021" "EPI_ISL_1049547" "MW685679.2" "Deborah A. Nickerson et al" "Washington State Department of Health" "Seattle Flu Study" "https://www.epicov.org/acknowledgement/95/47/EPI_ISL_1049547.json"
104004 "USA/WA-S47/2020" "EPI_ISL_417100" "MT627267.1" "Chu etl al et al" "Washington State Department of Health" "Seattle Flu Study" "https://www.epicov.org/acknowledgement/71/00/EPI_ISL_417100.json"
104005 "USA/WA-S470/2020" "EPI_ISL_434230" "MT632962.1" "Chu et al" "Washington State Department of Health" "Seattle Flu Study" "https://www.epicov.org/acknowledgement/42/30/EPI_ISL_434230.json"
104006 "USA/WA-S4700/2021" "EPI_ISL_1049548" "MW685680.1" "Deborah A. Nickerson et al" "Washington State Department of Health" "Seattle Flu Study" "https://www.epicov.org/acknowledgement/95/48/EPI_ISL_1049548.json"
104007 "USA/WA-S4701/2021" "EPI_ISL_1049549" "MW685681.2" "Deborah A. Nickerson et al" "Washington State Department of Health" "Seattle Flu Study" "https://www.epicov.org/acknowledgement/95/49/EPI_ISL_1049549.json"
104008 "USA/WA-S4702/2021" "EPI_ISL_1049550" "MW685682.2" "Deborah A. Nickerson et al" "Washington State Department of Health" "Seattle Flu Study" "https://www.epicov.org/acknowledgement/95/50/EPI_ISL_1049550.json"
104009 "USA/WA-S4703/2021" "EPI_ISL_1049551" "MW685683.2" "Deborah A. Nickerson et al" "Washington State Department of Health" "Seattle Flu Study" "https://www.epicov.org/acknowledgement/95/51/EPI_ISL_1049551.json"
104010 "USA/WA-S4704/2021" "EPI_ISL_1049552" "?" "Deborah A. Nickerson et al" "Washington State Department of Health" "Seattle Flu Study" "https://www.epicov.org/acknowledgement/95/52/EPI_ISL_1049552.json"
104011 "USA/WA-S4705/2021" "EPI_ISL_1049553" "?" "Deborah A. Nickerson et al" "Washington State Department of Health" "Seattle Flu Study" "https://www.epicov.org/acknowledgement/95/53/EPI_ISL_1049553.json"
104012 "USA/WA-S4706/2021" "EPI_ISL_1049554" "MW685686.2" "Deborah A. Nickerson et al" "Washington State Department of Health" "Seattle Flu Study" "https://www.epicov.org/acknowledgement/95/54/EPI_ISL_1049554.json"
104013 "USA/WA-S4707/2021" "EPI_ISL_1049555" "MW685687.2" "Deborah A. Nickerson et al" "Washington State Department of Health" "Seattle Flu Study" "https://www.epicov.org/acknowledgement/95/55/EPI_ISL_1049555.json"
104014 "USA/WA-S4708/2021" "EPI_ISL_1049556" "MW685688.2" "Deborah A. Nickerson et al" "Washington State Department of Health" "Seattle Flu Study" "https://www.epicov.org/acknowledgement/95/56/EPI_ISL_1049556.json"
104015 "USA/WA-S4709/2021" "EPI_ISL_1049557" "MW685689.2" "Deborah A. Nickerson et al" "Washington State Department of Health" "Seattle Flu Study" "https://www.epicov.org/acknowledgement/95/57/EPI_ISL_1049557.json"
104016 "USA/WA-S471/2020" "EPI_ISL_434231" "MT632769.1" "Chu et al" "Washington State Department of Health" "Seattle Flu Study" "https://www.epicov.org/acknowledgement/42/31/EPI_ISL_434231.json"
104017 "USA/WA-S4710/2021" "EPI_ISL_1049558" "MW685690.2" "Deborah A. Nickerson et al" "Washington State Department of Health" "Seattle Flu Study" "https://www.epicov.org/acknowledgement/95/58/EPI_ISL_1049558.json"
104018 "USA/WA-S4711/2021" "EPI_ISL_1049559" "MW685691.2" "Deborah A. Nickerson et al" "Washington State Department of Health" "Seattle Flu Study" "https://www.epicov.org/acknowledgement/95/59/EPI_ISL_1049559.json"
104019 "USA/WA-S4712/2021" "EPI_ISL_1049560" "?" "Deborah A. Nickerson et al" "Washington State Department of Health" "Seattle Flu Study" "https://www.epicov.org/acknowledgement/95/60/EPI_ISL_1049560.json"
104020 "USA/WA-S4713/2021" "EPI_ISL_1049561" "MW685693.2" "Deborah A. Nickerson et al" "Washington State Department of Health" "Seattle Flu Study" "https://www.epicov.org/acknowledgement/95/61/EPI_ISL_1049561.json"
104021 "USA/WA-S4714/2021" "EPI_ISL_1049562" "MW685694.2" "Deborah A. Nickerson et al" "Washington State Department of Health" "Seattle Flu Study" "https://www.epicov.org/acknowledgement/95/62/EPI_ISL_1049562.json"
104022 "USA/WA-S4715/2021" "EPI_ISL_1049563" "?" "Deborah A. Nickerson et al" "Washington State Department of Health" "Seattle Flu Study" "https://www.epicov.org/acknowledgement/95/63/EPI_ISL_1049563.json"
104023 "USA/WA-S4716/2021" "EPI_ISL_1049564" "MW685696.2" "Deborah A. Nickerson et al" "Washington State Department of Health" "Seattle Flu Study" "https://www.epicov.org/acknowledgement/95/64/EPI_ISL_1049564.json"
104024 "USA/WA-S4717/2021" "EPI_ISL_1049565" "MW685697.2" "Deborah A. Nickerson et al" "Washington State Department of Health" "Seattle Flu Study" "https://www.epicov.org/acknowledgement/95/65/EPI_ISL_1049565.json"
104025 "USA/WA-S4718/2021" "EPI_ISL_1049566" "MW685698.2" "Deborah A. Nickerson et al" "Washington State Department of Health" "Seattle Flu Study" "https://www.epicov.org/acknowledgement/95/66/EPI_ISL_1049566.json"
104026 "USA/WA-S4719/2021" "EPI_ISL_1049567" "MW685699.2" "Deborah A. Nickerson et al" "Washington State Department of Health" "Seattle Flu Study" "https://www.epicov.org/acknowledgement/95/67/EPI_ISL_1049567.json"
104027 "USA/WA-S472/2020" "EPI_ISL_434232" "MT632825.1" "Chu et al" "Washington State Department of Health" "Seattle Flu Study" "https://www.epicov.org/acknowledgement/42/32/EPI_ISL_434232.json"
104028 "USA/WA-S4720/2021" "EPI_ISL_1049568" "MW685700.2" "Deborah A. Nickerson et al" "Washington State Department of Health" "Seattle Flu Study" "https://www.epicov.org/acknowledgement/95/68/EPI_ISL_1049568.json"
104029 "USA/WA-S4721/2021" "EPI_ISL_1049569" "MW685701.2" "Deborah A. Nickerson et al" "Washington State Department of Health" "Seattle Flu Study" "https://www.epicov.org/acknowledgement/95/69/EPI_ISL_1049569.json"
104030 "USA/WA-S4722/2021" "EPI_ISL_1049570" "MW685702.2" "Deborah A. Nickerson et al" "Washington State Department of Health" "Seattle Flu Study" "https://www.epicov.org/acknowledgement/95/70/EPI_ISL_1049570.json"
104031 "USA/WA-S4723/2021" "EPI_ISL_1049571" "MW685703.1" "Deborah A. Nickerson et al" "Washington State Department of Health" "Seattle Flu Study" "https://www.epicov.org/acknowledgement/95/71/EPI_ISL_1049571.json"
104032 "USA/WA-S4724/2021" "EPI_ISL_1049572" "MW685704.2" "Deborah A. Nickerson et al" "Washington State Department of Health" "Seattle Flu Study" "https://www.epicov.org/acknowledgement/95/72/EPI_ISL_1049572.json"
104033 "USA/WA-S4725/2021" "EPI_ISL_1049573" "MW685705.2" "Deborah A. Nickerson et al" "Washington State Department of Health" "Seattle Flu Study" "https://www.epicov.org/acknowledgement/95/73/EPI_ISL_1049573.json"
104034 "USA/WA-S4726/2021" "EPI_ISL_1049574" "MW685706.2" "Deborah A. Nickerson et al" "Washington State Department of Health" "Seattle Flu Study" "https://www.epicov.org/acknowledgement/95/74/EPI_ISL_1049574.json"
104035 "USA/WA-S4727/2021" "EPI_ISL_1049575" "MW685707.1" "Deborah A. Nickerson et al" "Washington State Department of Health" "Seattle Flu Study" "https://www.epicov.org/acknowledgement/95/75/EPI_ISL_1049575.json"
104036 "USA/WA-S4728/2021" "EPI_ISL_1049576" "MW685708.2" "Deborah A. Nickerson et al" "Washington State Department of Health" "Seattle Flu Study" "https://www.epicov.org/acknowledgement/95/76/EPI_ISL_1049576.json"
104037 "USA/WA-S4729/2021" "EPI_ISL_1049577" "?" "Deborah A. Nickerson et al" "Washington State Department of Health" "Seattle Flu Study" "https://www.epicov.org/acknowledgement/95/77/EPI_ISL_1049577.json"
104038 "USA/WA-S473/2020" "EPI_ISL_434233" "?" "Chu et al" "Washington State Department of Health" "Seattle Flu Study" "https://www.epicov.org/acknowledgement/42/33/EPI_ISL_434233.json"
104039 "USA/WA-S4730/2021" "EPI_ISL_1049578" "?" "Deborah A. Nickerson et al" "Washington State Department of Health" "Seattle Flu Study" "https://www.epicov.org/acknowledgement/95/78/EPI_ISL_1049578.json"
104040 "USA/WA-S4731/2021" "EPI_ISL_1049579" "?" "Deborah A. Nickerson et al" "Washington State Department of Health" "Seattle Flu Study" "https://www.epicov.org/acknowledgement/95/79/EPI_ISL_1049579.json"
104041 "USA/WA-S4732/2021" "EPI_ISL_1049580" "MW685711.2" "Deborah A. Nickerson et al" "Washington State Department of Health" "Seattle Flu Study" "https://www.epicov.org/acknowledgement/95/80/EPI_ISL_1049580.json"
104042 "USA/WA-S4733/2021" "EPI_ISL_1049581" "MW685712.2" "Deborah A. Nickerson et al" "Washington State Department of Health" "Seattle Flu Study" "https://www.epicov.org/acknowledgement/95/81/EPI_ISL_1049581.json"
104043 "USA/WA-S4734/2021" "EPI_ISL_1049582" "MW685713.2" "Deborah A. Nickerson et al" "Washington State Department of Health" "Seattle Flu Study" "https://www.epicov.org/acknowledgement/95/82/EPI_ISL_1049582.json"
104044 "USA/WA-S4735/2021" "EPI_ISL_1049583" "MW685714.2" "Deborah A. Nickerson et al" "Washington State Department of Health" "Seattle Flu Study" "https://www.epicov.org/acknowledgement/95/83/EPI_ISL_1049583.json"
104045 "USA/WA-S4736/2021" "EPI_ISL_1049584" "?" "Deborah A. Nickerson et al" "Washington State Department of Health" "Seattle Flu Study" "https://www.epicov.org/acknowledgement/95/84/EPI_ISL_1049584.json"
104046 "USA/WA-S4737/2021" "EPI_ISL_1049585" "MW685715.2" "Deborah A. Nickerson et al" "Washington State Department of Health" "Seattle Flu Study" "https://www.epicov.org/acknowledgement/95/85/EPI_ISL_1049585.json"
104047 "USA/WA-S4738/2021" "EPI_ISL_1049586" "MW685716.2" "Deborah A. Nickerson et al" "Washington State Department of Health" "Seattle Flu Study" "https://www.epicov.org/acknowledgement/95/86/EPI_ISL_1049586.json"
104048 "USA/WA-S4739/2021" "EPI_ISL_1049587" "MW685717.2" "Deborah A. Nickerson et al" "Washington State Department of Health" "Seattle Flu Study" "https://www.epicov.org/acknowledgement/95/87/EPI_ISL_1049587.json"
104049 "USA/WA-S474/2020" "EPI_ISL_434234" "MT632955.1" "Chu et al" "Washington State Department of Health" "Seattle Flu Study" "https://www.epicov.org/acknowledgement/42/34/EPI_ISL_434234.json"
104050 "USA/WA-S4740/2021" "EPI_ISL_1049588" "MW685718.2" "Deborah A. Nickerson et al" "Washington State Department of Health" "Seattle Flu Study" "https://www.epicov.org/acknowledgement/95/88/EPI_ISL_1049588.json"
104051 "USA/WA-S4741/2021" "EPI_ISL_1049589" "MW685719.2" "Deborah A. Nickerson et al" "Washington State Department of Health" "Seattle Flu Study" "https://www.epicov.org/acknowledgement/95/89/EPI_ISL_1049589.json"
104052 "USA/WA-S4742/2021" "EPI_ISL_1049590" "MW685720.2" "Deborah A. Nickerson et al" "Washington State Department of Health" "Seattle Flu Study" "https://www.epicov.org/acknowledgement/95/90/EPI_ISL_1049590.json"
104053 "USA/WA-S4743/2021" "EPI_ISL_1049591" "MW685721.2" "Deborah A. Nickerson et al" "Washington State Department of Health" "Seattle Flu Study" "https://www.epicov.org/acknowledgement/95/91/EPI_ISL_1049591.json"
104054 "USA/WA-S4744/2021" "EPI_ISL_1049592" "MW685722.2" "Deborah A. Nickerson et al" "Washington State Department of Health" "Seattle Flu Study" "https://www.epicov.org/acknowledgement/95/92/EPI_ISL_1049592.json"
104055 "USA/WA-S4745/2021" "EPI_ISL_1049593" "MW685723.2" "Deborah A. Nickerson et al" "Washington State Department of Health" "Seattle Flu Study" "https://www.epicov.org/acknowledgement/95/93/EPI_ISL_1049593.json"
104056 "USA/WA-S4746/2021" "EPI_ISL_1049594" "MW685724.2" "Deborah A. Nickerson et al" "Washington State Department of Health" "Seattle Flu Study" "https://www.epicov.org/acknowledgement/95/94/EPI_ISL_1049594.json"
104057 "USA/WA-S4747/2021" "EPI_ISL_1049595" "MW685725.2" "Deborah A. Nickerson et al" "Washington State Department of Health" "Seattle Flu Study" "https://www.epicov.org/acknowledgement/95/95/EPI_ISL_1049595.json"
104058 "USA/WA-S4748/2021" "EPI_ISL_1049596" "MW685726.2" "Deborah A. Nickerson et al" "Washington State Department of Health" "Seattle Flu Study" "https://www.epicov.org/acknowledgement/95/96/EPI_ISL_1049596.json"
104059 "USA/WA-S4749/2021" "EPI_ISL_1049597" "?" "Deborah A. Nickerson et al" "Seattle Flu Study" "Seattle Flu Study" "https://www.epicov.org/acknowledgement/95/97/EPI_ISL_1049597.json"
104060 "USA/WA-S475/2020" "EPI_ISL_434235" "MT632936.1" "Chu et al" "Washington State Department of Health" "Seattle Flu Study" "https://www.epicov.org/acknowledgement/42/35/EPI_ISL_434235.json"
104061 "USA/WA-S4750/2021" "EPI_ISL_1049598" "MW685650.2" "Deborah A. Nickerson et al" "Seattle Flu Study" "Seattle Flu Study" "https://www.epicov.org/acknowledgement/95/98/EPI_ISL_1049598.json"
104062 "USA/WA-S4751/2021" "EPI_ISL_1049599" "MW685651.2" "Deborah A. Nickerson et al" "Seattle Flu Study" "Seattle Flu Study" "https://www.epicov.org/acknowledgement/95/99/EPI_ISL_1049599.json"
104063 "USA/WA-S4752/2021" "EPI_ISL_1049600" "MW685652.2" "Deborah A. Nickerson et al" "Seattle Flu Study" "Seattle Flu Study" "https://www.epicov.org/acknowledgement/96/00/EPI_ISL_1049600.json"
104064 "USA/WA-S4753/2021" "EPI_ISL_1049601" "MW685653.2" "Deborah A. Nickerson et al" "Seattle Flu Study" "Seattle Flu Study" "https://www.epicov.org/acknowledgement/96/01/EPI_ISL_1049601.json"
104065 "USA/WA-S4754/2021" "EPI_ISL_1049602" "MW664422.2" "Deborah A. Nickerson et al" "Seattle Flu Study" "Seattle Flu Study" "https://www.epicov.org/acknowledgement/96/02/EPI_ISL_1049602.json"
104066 "USA/WA-S4755/2021" "EPI_ISL_1049603" "MW685727.2" "Deborah A. Nickerson et al" "Atlas Genomics" "Seattle Flu Study" "https://www.epicov.org/acknowledgement/96/03/EPI_ISL_1049603.json"
104067 "USA/WA-S4756/2021" "EPI_ISL_1049604" "MW664423.2" "Deborah A. Nickerson et al" "Seattle Flu Study" "Seattle Flu Study" "https://www.epicov.org/acknowledgement/96/04/EPI_ISL_1049604.json"
104068 "USA/WA-S4757/2021" "EPI_ISL_1049605" "MW685654.2" "Deborah A. Nickerson et al" "Seattle Flu Study" "Seattle Flu Study" "https://www.epicov.org/acknowledgement/96/05/EPI_ISL_1049605.json"
104069 "USA/WA-S4758/2021" "EPI_ISL_1049606" "MW685655.2" "Deborah A. Nickerson et al" "Seattle Flu Study" "Seattle Flu Study" "https://www.epicov.org/acknowledgement/96/06/EPI_ISL_1049606.json"
104070 "USA/WA-S4759/2021" "EPI_ISL_1049607" "MW685656.2" "Deborah A. Nickerson et al" "Seattle Flu Study" "Seattle Flu Study" "https://www.epicov.org/acknowledgement/96/07/EPI_ISL_1049607.json"
104071 "USA/WA-S476/2020" "EPI_ISL_434236" "MT632985.1" "Chu et al" "Washington State Department of Health" "Seattle Flu Study" "https://www.epicov.org/acknowledgement/42/36/EPI_ISL_434236.json"
104072 "USA/WA-S4760/2021" "EPI_ISL_1049608" "MW685657.2" "Deborah A. Nickerson et al" "Seattle Flu Study" "Seattle Flu Study" "https://www.epicov.org/acknowledgement/96/08/EPI_ISL_1049608.json"
104073 "USA/WA-S4761/2021" "EPI_ISL_1049609" "MW685658.2" "Deborah A. Nickerson et al" "Seattle Flu Study" "Seattle Flu Study" "https://www.epicov.org/acknowledgement/96/09/EPI_ISL_1049609.json"
104074 "USA/WA-S4762/2021" "EPI_ISL_1049610" "MW685728.2" "Deborah A. Nickerson et al" "Washington State Department of Health" "Seattle Flu Study" "https://www.epicov.org/acknowledgement/96/10/EPI_ISL_1049610.json"
104075 "USA/WA-S4763/2021" "EPI_ISL_1049611" "MW685729.2" "Deborah A. Nickerson et al" "Washington State Department of Health" "Seattle Flu Study" "https://www.epicov.org/acknowledgement/96/11/EPI_ISL_1049611.json"
104076 "USA/WA-S4764/2021" "EPI_ISL_1049612" "MW685730.2" "Deborah A. Nickerson et al" "Washington State Department of Health" "Seattle Flu Study" "https://www.epicov.org/acknowledgement/96/12/EPI_ISL_1049612.json"
104077 "USA/WA-S4765/2021" "EPI_ISL_1049613" "MW685731.2" "Deborah A. Nickerson et al" "Washington State Department of Health" "Seattle Flu Study" "https://www.epicov.org/acknowledgement/96/13/EPI_ISL_1049613.json"
104078 "USA/WA-S4766/2021" "EPI_ISL_1049614" "MW685732.2" "Deborah A. Nickerson et al" "Washington State Department of Health" "Seattle Flu Study" "https://www.epicov.org/acknowledgement/96/14/EPI_ISL_1049614.json"
104079 "USA/WA-S4767/2021" "EPI_ISL_1049615" "MW685733.2" "Deborah A. Nickerson et al" "Washington State Department of Health" "Seattle Flu Study" "https://www.epicov.org/acknowledgement/96/15/EPI_ISL_1049615.json"
104080 "USA/WA-S4768/2021" "EPI_ISL_1049616" "MW685734.2" "Deborah A. Nickerson et al" "Washington State Department of Health" "Seattle Flu Study" "https://www.epicov.org/acknowledgement/96/16/EPI_ISL_1049616.json"
104081 "USA/WA-S4769/2021" "EPI_ISL_1049617" "MW685735.2" "Deborah A. Nickerson et al" "Washington State Department of Health" "Seattle Flu Study" "https://www.epicov.org/acknowledgement/96/17/EPI_ISL_1049617.json"
104082 "USA/WA-S477/2020" "EPI_ISL_434237" "MT632987.1" "Chu et al" "Washington State Department of Health" "Seattle Flu Study" "https://www.epicov.org/acknowledgement/42/37/EPI_ISL_434237.json"
104083 "USA/WA-S4770/2021" "EPI_ISL_1049618" "MW685736.2" "Deborah A. Nickerson et al" "Washington State Department of Health" "Seattle Flu Study" "https://www.epicov.org/acknowledgement/96/18/EPI_ISL_1049618.json"
104084 "USA/WA-S4771/2021" "EPI_ISL_1049619" "MW685737.2" "Deborah A. Nickerson et al" "Washington State Department of Health" "Seattle Flu Study" "https://www.epicov.org/acknowledgement/96/19/EPI_ISL_1049619.json"
104085 "USA/WA-S4772/2021" "EPI_ISL_1049620" "?" "Deborah A. Nickerson et al" "Washington State Department of Health" "Seattle Flu Study" "https://www.epicov.org/acknowledgement/96/20/EPI_ISL_1049620.json"
104086 "USA/WA-S4773/2021" "EPI_ISL_1049621" "MW685739.2" "Deborah A. Nickerson et al" "Washington State Department of Health" "Seattle Flu Study" "https://www.epicov.org/acknowledgement/96/21/EPI_ISL_1049621.json"
104087 "USA/WA-S4774/2021" "EPI_ISL_1049622" "MW685740.1" "Deborah A. Nickerson et al" "Washington State Department of Health" "Seattle Flu Study" "https://www.epicov.org/acknowledgement/96/22/EPI_ISL_1049622.json"
104088 "USA/WA-S4775/2021" "EPI_ISL_1049623" "MW685741.2" "Deborah A. Nickerson et al" "Washington State Department of Health" "Seattle Flu Study" "https://www.epicov.org/acknowledgement/96/23/EPI_ISL_1049623.json"
104089 "USA/WA-S4776/2021" "EPI_ISL_1049624" "MW685742.1" "Deborah A. Nickerson et al" "Washington State Department of Health" "Seattle Flu Study" "https://www.epicov.org/acknowledgement/96/24/EPI_ISL_1049624.json"
104090 "USA/WA-S4777/2021" "EPI_ISL_1049625" "MW685743.2" "Deborah A. Nickerson et al" "Washington State Department of Health" "Seattle Flu Study" "https://www.epicov.org/acknowledgement/96/25/EPI_ISL_1049625.json"
104091 "USA/WA-S4778/2021" "EPI_ISL_1049626" "MW685744.2" "Deborah A. Nickerson et al" "Washington State Department of Health" "Seattle Flu Study" "https://www.epicov.org/acknowledgement/96/26/EPI_ISL_1049626.json"
104092 "USA/WA-S4779/2021" "EPI_ISL_1049627" "MW685745.2" "Deborah A. Nickerson et al" "Washington State Department of Health" "Seattle Flu Study" "https://www.epicov.org/acknowledgement/96/27/EPI_ISL_1049627.json"
104093 "USA/WA-S478/2020" "EPI_ISL_434238" "MT633030.1" "Chu et al" "Washington State Department of Health" "Seattle Flu Study" "https://www.epicov.org/acknowledgement/42/38/EPI_ISL_434238.json"
104094 "USA/WA-S4780/2021" "EPI_ISL_1049628" "MW685746.2" "Deborah A. Nickerson et al" "Washington State Department of Health" "Seattle Flu Study" "https://www.epicov.org/acknowledgement/96/28/EPI_ISL_1049628.json"
104095 "USA/WA-S4781/2021" "EPI_ISL_1049629" "MW685747.2" "Deborah A. Nickerson et al" "Washington State Department of Health" "Seattle Flu Study" "https://www.epicov.org/acknowledgement/96/29/EPI_ISL_1049629.json"
104096 "USA/WA-S4782/2021" "EPI_ISL_1049630" "MW685748.2" "Deborah A. Nickerson et al" "Washington State Department of Health" "Seattle Flu Study" "https://www.epicov.org/acknowledgement/96/30/EPI_ISL_1049630.json"
104097 "USA/WA-S4783/2021" "EPI_ISL_1049631" "MW685749.2" "Deborah A. Nickerson et al" "Washington State Department of Health" "Seattle Flu Study" "https://www.epicov.org/acknowledgement/96/31/EPI_ISL_1049631.json"
104098 "USA/WA-S4784/2021" "EPI_ISL_1049632" "MW685750.2" "Deborah A. Nickerson et al" "Washington State Department of Health" "Seattle Flu Study" "https://www.epicov.org/acknowledgement/96/32/EPI_ISL_1049632.json"
104099 "USA/WA-S4785/2021" "EPI_ISL_1049633" "MW685751.2" "Deborah A. Nickerson et al" "Washington State Department of Health" "Seattle Flu Study" "https://www.epicov.org/acknowledgement/96/33/EPI_ISL_1049633.json"
104100 "USA/WA-S4786/2021" "EPI_ISL_1049634" "?" "Deborah A. Nickerson et al" "Washington State Department of Health" "Seattle Flu Study" "https://www.epicov.org/acknowledgement/96/34/EPI_ISL_1049634.json"
104101 "USA/WA-S4787/2021" "EPI_ISL_1049635" "?" "Deborah A. Nickerson et al" "Washington State Department of Health" "Seattle Flu Study" "https://www.epicov.org/acknowledgement/96/35/EPI_ISL_1049635.json"
104102 "USA/WA-S4788/2021" "EPI_ISL_1049636" "MW685753.2" "Deborah A. Nickerson et al" "Washington State Department of Health" "Seattle Flu Study" "https://www.epicov.org/acknowledgement/96/36/EPI_ISL_1049636.json"
104103 "USA/WA-S4789/2021" "EPI_ISL_1049637" "MW685754.2" "Deborah A. Nickerson et al" "Washington State Department of Health" "Seattle Flu Study" "https://www.epicov.org/acknowledgement/96/37/EPI_ISL_1049637.json"
104104 "USA/WA-S479/2020" "EPI_ISL_434239" "MT632958.1" "Chu et al" "Washington State Department of Health" "Seattle Flu Study" "https://www.epicov.org/acknowledgement/42/39/EPI_ISL_434239.json"
104105 "USA/WA-S4790/2021" "EPI_ISL_1049638" "MW685755.2" "Deborah A. Nickerson et al" "Washington State Department of Health" "Seattle Flu Study" "https://www.epicov.org/acknowledgement/96/38/EPI_ISL_1049638.json"
104106 "USA/WA-S4791/2021" "EPI_ISL_1049639" "MW685756.2" "Deborah A. Nickerson et al" "Washington State Department of Health" "Seattle Flu Study" "https://www.epicov.org/acknowledgement/96/39/EPI_ISL_1049639.json"
104107 "USA/WA-S4792/2021" "EPI_ISL_1049640" "?" "Deborah A. Nickerson et al" "Washington State Department of Health" "Seattle Flu Study" "https://www.epicov.org/acknowledgement/96/40/EPI_ISL_1049640.json"
104108 "USA/WA-S4793/2021" "EPI_ISL_1049641" "MW685758.2" "Deborah A. Nickerson et al" "Washington State Department of Health" "Seattle Flu Study" "https://www.epicov.org/acknowledgement/96/41/EPI_ISL_1049641.json"
104109 "USA/WA-S4794/2021" "EPI_ISL_1049642" "?" "Deborah A. Nickerson et al" "Washington State Department of Health" "Seattle Flu Study" "https://www.epicov.org/acknowledgement/96/42/EPI_ISL_1049642.json"
104110 "USA/WA-S4795/2021" "EPI_ISL_1049643" "MW685759.2" "Deborah A. Nickerson et al" "Washington State Department of Health" "Seattle Flu Study" "https://www.epicov.org/acknowledgement/96/43/EPI_ISL_1049643.json"
104111 "USA/WA-S4796/2021" "EPI_ISL_1049644" "MW685760.2" "Deborah A. Nickerson et al" "Washington State Department of Health" "Seattle Flu Study" "https://www.epicov.org/acknowledgement/96/44/EPI_ISL_1049644.json"
104112 "USA/WA-S4797/2021" "EPI_ISL_1049645" "MW685761.2" "Deborah A. Nickerson et al" "Washington State Department of Health" "Seattle Flu Study" "https://www.epicov.org/acknowledgement/96/45/EPI_ISL_1049645.json"
104113 "USA/WA-S4798/2021" "EPI_ISL_1049646" "MW685762.2" "Deborah A. Nickerson et al" "Washington State Department of Health" "Seattle Flu Study" "https://www.epicov.org/acknowledgement/96/46/EPI_ISL_1049646.json"
104114 "USA/WA-S4799/2021" "EPI_ISL_1049647" "MW685659.2" "Deborah A. Nickerson et al" "Seattle Flu Study" "Seattle Flu Study" "https://www.epicov.org/acknowledgement/96/47/EPI_ISL_1049647.json"
104115 "USA/WA-S48/2020" "EPI_ISL_417101" "MT627279.1" "Chu etl al et al" "Washington State Department of Health" "Seattle Flu Study" "https://www.epicov.org/acknowledgement/71/01/EPI_ISL_417101.json"
104116 "USA/WA-S480/2020" "EPI_ISL_434240" "MT632905.1" "Chu et al" "Washington State Department of Health" "Seattle Flu Study" "https://www.epicov.org/acknowledgement/42/40/EPI_ISL_434240.json"
104117 "USA/WA-S4800/2021" "EPI_ISL_1049648" "?" "Deborah A. Nickerson et al" "Seattle Flu Study" "Seattle Flu Study" "https://www.epicov.org/acknowledgement/96/48/EPI_ISL_1049648.json"
104118 "USA/WA-S4802/2021" "EPI_ISL_1049650" "?" "Deborah A. Nickerson et al" "Washington State Department of Health" "Seattle Flu Study" "https://www.epicov.org/acknowledgement/96/50/EPI_ISL_1049650.json"
104119 "USA/WA-S4804/2021" "EPI_ISL_1049652" "MW685765.2" "Deborah A. Nickerson et al" "Washington State Department of Health" "Seattle Flu Study" "https://www.epicov.org/acknowledgement/96/52/EPI_ISL_1049652.json"
104120 "USA/WA-S4805/2021" "EPI_ISL_1049653" "MW685766.2" "Deborah A. Nickerson et al" "Washington State Department of Health" "Seattle Flu Study" "https://www.epicov.org/acknowledgement/96/53/EPI_ISL_1049653.json"
104121 "USA/WA-S4806/2021" "EPI_ISL_1049654" "MW685767.2" "Deborah A. Nickerson et al" "Washington State Department of Health" "Seattle Flu Study" "https://www.epicov.org/acknowledgement/96/54/EPI_ISL_1049654.json"
104122 "USA/WA-S4807/2021" "EPI_ISL_1049655" "MW685768.2" "Deborah A. Nickerson et al" "Washington State Department of Health" "Seattle Flu Study" "https://www.epicov.org/acknowledgement/96/55/EPI_ISL_1049655.json"
104123 "USA/WA-S4808/2021" "EPI_ISL_1049656" "MW685769.2" "Deborah A. Nickerson et al" "Washington State Department of Health" "Seattle Flu Study" "https://www.epicov.org/acknowledgement/96/56/EPI_ISL_1049656.json"
104124 "USA/WA-S4809/2021" "EPI_ISL_1049657" "MW685770.2" "Deborah A. Nickerson et al" "Washington State Department of Health" "Seattle Flu Study" "https://www.epicov.org/acknowledgement/96/57/EPI_ISL_1049657.json"
104125 "USA/WA-S481/2020" "EPI_ISL_434241" "?" "Chu et al" "Washington State Department of Health" "Seattle Flu Study" "https://www.epicov.org/acknowledgement/42/41/EPI_ISL_434241.json"
104126 "USA/WA-S4810/2021" "EPI_ISL_1049658" "?" "Deborah A. Nickerson et al" "Washington State Department of Health" "Seattle Flu Study" "https://www.epicov.org/acknowledgement/96/58/EPI_ISL_1049658.json"
104127 "USA/WA-S4811/2021" "EPI_ISL_1049659" "MW685771.2" "Deborah A. Nickerson et al" "Washington State Department of Health" "Seattle Flu Study" "https://www.epicov.org/acknowledgement/96/59/EPI_ISL_1049659.json"
104128 "USA/WA-S4812/2021" "EPI_ISL_1049660" "?" "Deborah A. Nickerson et al" "Washington State Department of Health" "Seattle Flu Study" "https://www.epicov.org/acknowledgement/96/60/EPI_ISL_1049660.json"
104129 "USA/WA-S4813/2021" "EPI_ISL_1049661" "?" "Deborah A. Nickerson et al" "Washington State Department of Health" "Seattle Flu Study" "https://www.epicov.org/acknowledgement/96/61/EPI_ISL_1049661.json"
104130 "USA/WA-S4814/2021" "EPI_ISL_1049662" "MW685772.2" "Deborah A. Nickerson et al" "Washington State Department of Health" "Seattle Flu Study" "https://www.epicov.org/acknowledgement/96/62/EPI_ISL_1049662.json"
104131 "USA/WA-S4815/2021" "EPI_ISL_1049663" "MW685773.2" "Deborah A. Nickerson et al" "Washington State Department of Health" "Seattle Flu Study" "https://www.epicov.org/acknowledgement/96/63/EPI_ISL_1049663.json"
104132 "USA/WA-S4816/2021" "EPI_ISL_1049664" "?" "Deborah A. Nickerson et al" "Washington State Department of Health" "Seattle Flu Study" "https://www.epicov.org/acknowledgement/96/64/EPI_ISL_1049664.json"
104133 "USA/WA-S4817/2021" "EPI_ISL_1049665" "MW685661.2" "Deborah A. Nickerson et al" "Seattle Flu Study" "Seattle Flu Study" "https://www.epicov.org/acknowledgement/96/65/EPI_ISL_1049665.json"
104134 "USA/WA-S4818/2021" "EPI_ISL_1049666" "MW687189.2" "Deborah A. Nickerson et al" "Altius Institute for Biomedical Sciences" "Seattle Flu Study" "https://www.epicov.org/acknowledgement/96/66/EPI_ISL_1049666.json"
104135 "USA/WA-S4819/2021" "EPI_ISL_1049667" "?" "Deborah A. Nickerson et al" "Altius Institute for Biomedical Sciences" "Seattle Flu Study" "https://www.epicov.org/acknowledgement/96/67/EPI_ISL_1049667.json"
104136 "USA/WA-S482/2020" "EPI_ISL_434242" "MT632783.1" "Chu et al" "Washington State Department of Health" "Seattle Flu Study" "https://www.epicov.org/acknowledgement/42/42/EPI_ISL_434242.json"
104137 "USA/WA-S4820/2021" "EPI_ISL_1049668" "MW687190.2" "Deborah A. Nickerson et al" "Altius Institute for Biomedical Sciences" "Seattle Flu Study" "https://www.epicov.org/acknowledgement/96/68/EPI_ISL_1049668.json"
104138 "USA/WA-S4821/2021" "EPI_ISL_1049669" "MW687191.2" "Deborah A. Nickerson et al" "Altius Institute for Biomedical Sciences" "Seattle Flu Study" "https://www.epicov.org/acknowledgement/96/69/EPI_ISL_1049669.json"
104139 "USA/WA-S4822/2021" "EPI_ISL_1049670" "MW687192.2" "Deborah A. Nickerson et al" "Altius Institute for Biomedical Sciences" "Seattle Flu Study" "https://www.epicov.org/acknowledgement/96/70/EPI_ISL_1049670.json"
104140 "USA/WA-S4823/2021" "EPI_ISL_1049671" "MW687193.2" "Deborah A. Nickerson et al" "Altius Institute for Biomedical Sciences" "Seattle Flu Study" "https://www.epicov.org/acknowledgement/96/71/EPI_ISL_1049671.json"
104141 "USA/WA-S4824/2021" "EPI_ISL_1049672" "MW687194.2" "Deborah A. Nickerson et al" "Altius Institute for Biomedical Sciences" "Seattle Flu Study" "https://www.epicov.org/acknowledgement/96/72/EPI_ISL_1049672.json"
104142 "USA/WA-S4825/2021" "EPI_ISL_1049673" "?" "Deborah A. Nickerson et al" "Altius Institute for Biomedical Sciences" "Seattle Flu Study" "https://www.epicov.org/acknowledgement/96/73/EPI_ISL_1049673.json"
104143 "USA/WA-S4826/2021" "EPI_ISL_1049674" "MW687195.2" "Deborah A. Nickerson et al" "Altius Institute for Biomedical Sciences" "Seattle Flu Study" "https://www.epicov.org/acknowledgement/96/74/EPI_ISL_1049674.json"
104144 "USA/WA-S4827/2021" "EPI_ISL_1049675" "?" "Deborah A. Nickerson et al" "Altius Institute for Biomedical Sciences" "Seattle Flu Study" "https://www.epicov.org/acknowledgement/96/75/EPI_ISL_1049675.json"
104145 "USA/WA-S4828/2021" "EPI_ISL_1049676" "?" "Deborah A. Nickerson et al" "Altius Institute for Biomedical Sciences" "Seattle Flu Study" "https://www.epicov.org/acknowledgement/96/76/EPI_ISL_1049676.json"
104146 "USA/WA-S4829/2021" "EPI_ISL_1049677" "MW687196.2" "Deborah A. Nickerson et al" "Altius Institute for Biomedical Sciences" "Seattle Flu Study" "https://www.epicov.org/acknowledgement/96/77/EPI_ISL_1049677.json"
104147 "USA/WA-S483/2020" "EPI_ISL_434243" "MT632971.1" "Chu et al" "Washington State Department of Health" "Seattle Flu Study" "https://www.epicov.org/acknowledgement/42/43/EPI_ISL_434243.json"
104148 "USA/WA-S4830/2021" "EPI_ISL_1049678" "MW687197.2" "Deborah A. Nickerson et al" "Altius Institute for Biomedical Sciences" "Seattle Flu Study" "https://www.epicov.org/acknowledgement/96/78/EPI_ISL_1049678.json"
104149 "USA/WA-S4831/2021" "EPI_ISL_1049679" "MW687198.2" "Deborah A. Nickerson et al" "Altius Institute for Biomedical Sciences" "Seattle Flu Study" "https://www.epicov.org/acknowledgement/96/79/EPI_ISL_1049679.json"
104150 "USA/WA-S4832/2021" "EPI_ISL_1049680" "?" "Deborah A. Nickerson et al" "Altius Institute for Biomedical Sciences" "Seattle Flu Study" "https://www.epicov.org/acknowledgement/96/80/EPI_ISL_1049680.json"
104151 "USA/WA-S4833/2021" "EPI_ISL_1049681" "MW687199.2" "Deborah A. Nickerson et al" "Altius Institute for Biomedical Sciences" "Seattle Flu Study" "https://www.epicov.org/acknowledgement/96/81/EPI_ISL_1049681.json"
104152 "USA/WA-S4834/2021" "EPI_ISL_1049682" "MW687200.2" "Deborah A. Nickerson et al" "Altius Institute for Biomedical Sciences" "Seattle Flu Study" "https://www.epicov.org/acknowledgement/96/82/EPI_ISL_1049682.json"
104153 "USA/WA-S4835/2021" "EPI_ISL_1049683" "?" "Deborah A. Nickerson et al" "Altius Institute for Biomedical Sciences" "Seattle Flu Study" "https://www.epicov.org/acknowledgement/96/83/EPI_ISL_1049683.json"
104154 "USA/WA-S4836/2021" "EPI_ISL_1049684" "MW687202.2" "Deborah A. Nickerson et al" "Altius Institute for Biomedical Sciences" "Seattle Flu Study" "https://www.epicov.org/acknowledgement/96/84/EPI_ISL_1049684.json"
104155 "USA/WA-S4837/2021" "EPI_ISL_1049685" "?" "Deborah A. Nickerson et al" "Altius Institute for Biomedical Sciences" "Seattle Flu Study" "https://www.epicov.org/acknowledgement/96/85/EPI_ISL_1049685.json"
104156 "USA/WA-S4838/2021" "EPI_ISL_1049686" "MW687204.2" "Deborah A. Nickerson et al" "Altius Institute for Biomedical Sciences" "Seattle Flu Study" "https://www.epicov.org/acknowledgement/96/86/EPI_ISL_1049686.json"
104157 "USA/WA-S4839/2021" "EPI_ISL_1049687" "MW687205.2" "Deborah A. Nickerson et al" "Altius Institute for Biomedical Sciences" "Seattle Flu Study" "https://www.epicov.org/acknowledgement/96/87/EPI_ISL_1049687.json"
104158 "USA/WA-S484/2020" "EPI_ISL_434244" "MT632766.1" "Chu et al" "Washington State Department of Health" "Seattle Flu Study" "https://www.epicov.org/acknowledgement/42/44/EPI_ISL_434244.json"
104159 "USA/WA-S4840/2021" "EPI_ISL_1049688" "MW687206.2" "Deborah A. Nickerson et al" "Altius Institute for Biomedical Sciences" "Seattle Flu Study" "https://www.epicov.org/acknowledgement/96/88/EPI_ISL_1049688.json"
104160 "USA/WA-S4841/2021" "EPI_ISL_1049689" "?" "Deborah A. Nickerson et al" "Altius Institute for Biomedical Sciences" "Seattle Flu Study" "https://www.epicov.org/acknowledgement/96/89/EPI_ISL_1049689.json"
104161 "USA/WA-S4842/2021" "EPI_ISL_1049690" "MW687207.2" "Deborah A. Nickerson et al" "Altius Institute for Biomedical Sciences" "Seattle Flu Study" "https://www.epicov.org/acknowledgement/96/90/EPI_ISL_1049690.json"
104162 "USA/WA-S4843/2021" "EPI_ISL_1049691" "MW687208.2" "Deborah A. Nickerson et al" "Altius Institute for Biomedical Sciences" "Seattle Flu Study" "https://www.epicov.org/acknowledgement/96/91/EPI_ISL_1049691.json"
104163 "USA/WA-S4845/2021" "EPI_ISL_1049693" "MW687209.2" "Deborah A. Nickerson et al" "Altius Institute for Biomedical Sciences" "Seattle Flu Study" "https://www.epicov.org/acknowledgement/96/93/EPI_ISL_1049693.json"
104164 "USA/WA-S4846/2021" "EPI_ISL_1049694" "MW687210.2" "Deborah A. Nickerson et al" "Altius Institute for Biomedical Sciences" "Seattle Flu Study" "https://www.epicov.org/acknowledgement/96/94/EPI_ISL_1049694.json"
104165 "USA/WA-S4847/2021" "EPI_ISL_1049695" "?" "Deborah A. Nickerson et al" "Altius Institute for Biomedical Sciences" "Seattle Flu Study" "https://www.epicov.org/acknowledgement/96/95/EPI_ISL_1049695.json"
104166 "USA/WA-S4848/2021" "EPI_ISL_1049696" "MW687211.2" "Deborah A. Nickerson et al" "Altius Institute for Biomedical Sciences" "Seattle Flu Study" "https://www.epicov.org/acknowledgement/96/96/EPI_ISL_1049696.json"
104167 "USA/WA-S4849/2021" "EPI_ISL_1049697" "MW687212.2" "Deborah A. Nickerson et al" "Altius Institute for Biomedical Sciences" "Seattle Flu Study" "https://www.epicov.org/acknowledgement/96/97/EPI_ISL_1049697.json"
104168 "USA/WA-S485/2020" "EPI_ISL_434245" "MT632974.1" "Chu et al" "Washington State Department of Health" "Seattle Flu Study" "https://www.epicov.org/acknowledgement/42/45/EPI_ISL_434245.json"
104169 "USA/WA-S4850/2021" "EPI_ISL_1049698" "?" "Deborah A. Nickerson et al" "Altius Institute for Biomedical Sciences" "Seattle Flu Study" "https://www.epicov.org/acknowledgement/96/98/EPI_ISL_1049698.json"
104170 "USA/WA-S4851/2021" "EPI_ISL_1049699" "MW687213.2" "Deborah A. Nickerson et al" "Altius Institute for Biomedical Sciences" "Seattle Flu Study" "https://www.epicov.org/acknowledgement/96/99/EPI_ISL_1049699.json"
104171 "USA/WA-S4852/2021" "EPI_ISL_1049700" "MW687214.2" "Deborah A. Nickerson et al" "Altius Institute for Biomedical Sciences" "Seattle Flu Study" "https://www.epicov.org/acknowledgement/97/00/EPI_ISL_1049700.json"
104172 "USA/WA-S4853/2021" "EPI_ISL_1049701" "MW687215.2" "Deborah A. Nickerson et al" "Altius Institute for Biomedical Sciences" "Seattle Flu Study" "https://www.epicov.org/acknowledgement/97/01/EPI_ISL_1049701.json"
104173 "USA/WA-S4854/2021" "EPI_ISL_1049702" "MW687216.2" "Deborah A. Nickerson et al" "Altius Institute for Biomedical Sciences" "Seattle Flu Study" "https://www.epicov.org/acknowledgement/97/02/EPI_ISL_1049702.json"
104174 "USA/WA-S4855/2021" "EPI_ISL_1049703" "MW687217.2" "Deborah A. Nickerson et al" "Altius Institute for Biomedical Sciences" "Seattle Flu Study" "https://www.epicov.org/acknowledgement/97/03/EPI_ISL_1049703.json"
104175 "USA/WA-S4856/2021" "EPI_ISL_1049704" "MW687218.2" "Deborah A. Nickerson et al" "Altius Institute for Biomedical Sciences" "Seattle Flu Study" "https://www.epicov.org/acknowledgement/97/04/EPI_ISL_1049704.json"
104176 "USA/WA-S4857/2021" "EPI_ISL_1049705" "MW687219.2" "Deborah A. Nickerson et al" "Altius Institute for Biomedical Sciences" "Seattle Flu Study" "https://www.epicov.org/acknowledgement/97/05/EPI_ISL_1049705.json"
104177 "USA/WA-S4858/2021" "EPI_ISL_1049706" "MW687220.2" "Deborah A. Nickerson et al" "Altius Institute for Biomedical Sciences" "Seattle Flu Study" "https://www.epicov.org/acknowledgement/97/06/EPI_ISL_1049706.json"
104178 "USA/WA-S4859/2021" "EPI_ISL_1049707" "MW687221.2" "Deborah A. Nickerson et al" "Altius Institute for Biomedical Sciences" "Seattle Flu Study" "https://www.epicov.org/acknowledgement/97/07/EPI_ISL_1049707.json"
104179 "USA/WA-S486/2020" "EPI_ISL_434246" "MT632993.1" "Chu et al" "Washington State Department of Health" "Seattle Flu Study" "https://www.epicov.org/acknowledgement/42/46/EPI_ISL_434246.json"
104180 "USA/WA-S4860/2021" "EPI_ISL_1049708" "MW687222.2" "Deborah A. Nickerson et al" "Altius Institute for Biomedical Sciences" "Seattle Flu Study" "https://www.epicov.org/acknowledgement/97/08/EPI_ISL_1049708.json"
104181 "USA/WA-S4861/2021" "EPI_ISL_1049709" "?" "Deborah A. Nickerson et al" "Altius Institute for Biomedical Sciences" "Seattle Flu Study" "https://www.epicov.org/acknowledgement/97/09/EPI_ISL_1049709.json"
104182 "USA/WA-S4862/2021" "EPI_ISL_1049710" "MW687223.1" "Deborah A. Nickerson et al" "Altius Institute for Biomedical Sciences" "Seattle Flu Study" "https://www.epicov.org/acknowledgement/97/10/EPI_ISL_1049710.json"
104183 "USA/WA-S4863/2021" "EPI_ISL_1049711" "?" "Deborah A. Nickerson et al" "Altius Institute for Biomedical Sciences" "Seattle Flu Study" "https://www.epicov.org/acknowledgement/97/11/EPI_ISL_1049711.json"
104184 "USA/WA-S4865/2021" "EPI_ISL_1049713" "MW687225.1" "Deborah A. Nickerson et al" "Altius Institute for Biomedical Sciences" "Seattle Flu Study" "https://www.epicov.org/acknowledgement/97/13/EPI_ISL_1049713.json"
104185 "USA/WA-S4866/2021" "EPI_ISL_1049714" "?" "Deborah A. Nickerson et al" "Altius Institute for Biomedical Sciences" "Seattle Flu Study" "https://www.epicov.org/acknowledgement/97/14/EPI_ISL_1049714.json"
104186 "USA/WA-S4867/2021" "EPI_ISL_1049715" "?" "Deborah A. Nickerson et al" "Altius Institute for Biomedical Sciences" "Seattle Flu Study" "https://www.epicov.org/acknowledgement/97/15/EPI_ISL_1049715.json"
104187 "USA/WA-S4868/2021" "EPI_ISL_1049716" "MW687227.2" "Deborah A. Nickerson et al" "Altius Institute for Biomedical Sciences" "Seattle Flu Study" "https://www.epicov.org/acknowledgement/97/16/EPI_ISL_1049716.json"
104188 "USA/WA-S4869/2021" "EPI_ISL_1049717" "MW687228.2" "Deborah A. Nickerson et al" "Altius Institute for Biomedical Sciences" "Seattle Flu Study" "https://www.epicov.org/acknowledgement/97/17/EPI_ISL_1049717.json"
104189 "USA/WA-S487/2020" "EPI_ISL_434247" "MT633039.1" "Chu et al" "Washington State Department of Health" "Seattle Flu Study" "https://www.epicov.org/acknowledgement/42/47/EPI_ISL_434247.json"
104190 "USA/WA-S4870/2021" "EPI_ISL_1049718" "MW687229.2" "Deborah A. Nickerson et al" "Altius Institute for Biomedical Sciences" "Seattle Flu Study" "https://www.epicov.org/acknowledgement/97/18/EPI_ISL_1049718.json"
104191 "USA/WA-S4871/2021" "EPI_ISL_1049719" "?" "Deborah A. Nickerson et al" "Altius Institute for Biomedical Sciences" "Seattle Flu Study" "https://www.epicov.org/acknowledgement/97/19/EPI_ISL_1049719.json"
104192 "USA/WA-S4872/2021" "EPI_ISL_1049720" "MW687230.2" "Deborah A. Nickerson et al" "Altius Institute for Biomedical Sciences" "Seattle Flu Study" "https://www.epicov.org/acknowledgement/97/20/EPI_ISL_1049720.json"
104193 "USA/WA-S4873/2021" "EPI_ISL_1049721" "MW687231.2" "Deborah A. Nickerson et al" "Altius Institute for Biomedical Sciences" "Seattle Flu Study" "https://www.epicov.org/acknowledgement/97/21/EPI_ISL_1049721.json"
104194 "USA/WA-S4874/2021" "EPI_ISL_1049722" "?" "Deborah A. Nickerson et al" "Altius Institute for Biomedical Sciences" "Seattle Flu Study" "https://www.epicov.org/acknowledgement/97/22/EPI_ISL_1049722.json"
104195 "USA/WA-S4875/2021" "EPI_ISL_1049723" "MW687232.2" "Deborah A. Nickerson et al" "Altius Institute for Biomedical Sciences" "Seattle Flu Study" "https://www.epicov.org/acknowledgement/97/23/EPI_ISL_1049723.json"
104196 "USA/WA-S4876/2021" "EPI_ISL_1049724" "MW687233.2" "Deborah A. Nickerson et al" "Altius Institute for Biomedical Sciences" "Seattle Flu Study" "https://www.epicov.org/acknowledgement/97/24/EPI_ISL_1049724.json"
104197 "USA/WA-S4877/2021" "EPI_ISL_1049725" "MW687234.2" "Deborah A. Nickerson et al" "Altius Institute for Biomedical Sciences" "Seattle Flu Study" "https://www.epicov.org/acknowledgement/97/25/EPI_ISL_1049725.json"
104198 "USA/WA-S4878/2021" "EPI_ISL_1049726" "MW687235.2" "Deborah A. Nickerson et al" "Altius Institute for Biomedical Sciences" "Seattle Flu Study" "https://www.epicov.org/acknowledgement/97/26/EPI_ISL_1049726.json"
104199 "USA/WA-S4879/2021" "EPI_ISL_1049727" "?" "Deborah A. Nickerson et al" "Altius Institute for Biomedical Sciences" "Seattle Flu Study" "https://www.epicov.org/acknowledgement/97/27/EPI_ISL_1049727.json"
104200 "USA/WA-S488/2020" "EPI_ISL_434248" "MT632884.1" "Chu et al" "Washington State Department of Health" "Seattle Flu Study" "https://www.epicov.org/acknowledgement/42/48/EPI_ISL_434248.json"
104201 "USA/WA-S4880/2021" "EPI_ISL_1049728" "MW687237.2" "Deborah A. Nickerson et al" "Altius Institute for Biomedical Sciences" "Seattle Flu Study" "https://www.epicov.org/acknowledgement/97/28/EPI_ISL_1049728.json"
104202 "USA/WA-S4881/2021" "EPI_ISL_1049729" "MW687238.2" "Deborah A. Nickerson et al" "Altius Institute for Biomedical Sciences" "Seattle Flu Study" "https://www.epicov.org/acknowledgement/97/29/EPI_ISL_1049729.json"
104203 "USA/WA-S4882/2021" "EPI_ISL_1049730" "MW687239.2" "Deborah A. Nickerson et al" "Altius Institute for Biomedical Sciences" "Seattle Flu Study" "https://www.epicov.org/acknowledgement/97/30/EPI_ISL_1049730.json"
104204 "USA/WA-S4883/2021" "EPI_ISL_1049731" "MW687240.2" "Deborah A. Nickerson et al" "Altius Institute for Biomedical Sciences" "Seattle Flu Study" "https://www.epicov.org/acknowledgement/97/31/EPI_ISL_1049731.json"
104205 "USA/WA-S4884/2021" "EPI_ISL_1049732" "?" "Deborah A. Nickerson et al" "Altius Institute for Biomedical Sciences" "Seattle Flu Study" "https://www.epicov.org/acknowledgement/97/32/EPI_ISL_1049732.json"
104206 "USA/WA-S4885/2021" "EPI_ISL_1049733" "MW687241.2" "Deborah A. Nickerson et al" "Altius Institute for Biomedical Sciences" "Seattle Flu Study" "https://www.epicov.org/acknowledgement/97/33/EPI_ISL_1049733.json"
104207 "USA/WA-S4886/2021" "EPI_ISL_1049734" "MW687242.2" "Deborah A. Nickerson et al" "Altius Institute for Biomedical Sciences" "Seattle Flu Study" "https://www.epicov.org/acknowledgement/97/34/EPI_ISL_1049734.json"
104208 "USA/WA-S4887/2021" "EPI_ISL_1049735" "?" "Deborah A. Nickerson et al" "Altius Institute for Biomedical Sciences" "Seattle Flu Study" "https://www.epicov.org/acknowledgement/97/35/EPI_ISL_1049735.json"
104209 "USA/WA-S4888/2021" "EPI_ISL_1049736" "MW687244.2" "Deborah A. Nickerson et al" "Altius Institute for Biomedical Sciences" "Seattle Flu Study" "https://www.epicov.org/acknowledgement/97/36/EPI_ISL_1049736.json"
104210 "USA/WA-S4889/2021" "EPI_ISL_1049737" "MW687245.1" "Deborah A. Nickerson et al" "Altius Institute for Biomedical Sciences" "Seattle Flu Study" "https://www.epicov.org/acknowledgement/97/37/EPI_ISL_1049737.json"
104211 "USA/WA-S489/2020" "EPI_ISL_434249" "MT632894.1" "Chu et al" "Washington State Department of Health" "Seattle Flu Study" "https://www.epicov.org/acknowledgement/42/49/EPI_ISL_434249.json"
104212 "USA/WA-S4890/2021" "EPI_ISL_1049738" "MW687246.2" "Deborah A. Nickerson et al" "Altius Institute for Biomedical Sciences" "Seattle Flu Study" "https://www.epicov.org/acknowledgement/97/38/EPI_ISL_1049738.json"
104213 "USA/WA-S4891/2021" "EPI_ISL_1049739" "MW687247.2" "Deborah A. Nickerson et al" "Altius Institute for Biomedical Sciences" "Seattle Flu Study" "https://www.epicov.org/acknowledgement/97/39/EPI_ISL_1049739.json"
104214 "USA/WA-S4892/2021" "EPI_ISL_1049740" "MW687248.2" "Deborah A. Nickerson et al" "Altius Institute for Biomedical Sciences" "Seattle Flu Study" "https://www.epicov.org/acknowledgement/97/40/EPI_ISL_1049740.json"
104215 "USA/WA-S4893/2021" "EPI_ISL_1049741" "MW687249.2" "Deborah A. Nickerson et al" "Altius Institute for Biomedical Sciences" "Seattle Flu Study" "https://www.epicov.org/acknowledgement/97/41/EPI_ISL_1049741.json"
104216 "USA/WA-S4894/2021" "EPI_ISL_1049742" "?" "Deborah A. Nickerson et al" "Altius Institute for Biomedical Sciences" "Seattle Flu Study" "https://www.epicov.org/acknowledgement/97/42/EPI_ISL_1049742.json"
104217 "USA/WA-S4895/2021" "EPI_ISL_1049743" "?" "Deborah A. Nickerson et al" "Altius Institute for Biomedical Sciences" "Seattle Flu Study" "https://www.epicov.org/acknowledgement/97/43/EPI_ISL_1049743.json"
104218 "USA/WA-S4896/2021" "EPI_ISL_1049744" "MW687252.2" "Deborah A. Nickerson et al" "Altius Institute for Biomedical Sciences" "Seattle Flu Study" "https://www.epicov.org/acknowledgement/97/44/EPI_ISL_1049744.json"
104219 "USA/WA-S4897/2021" "EPI_ISL_1049745" "MW687253.2" "Deborah A. Nickerson et al" "Altius Institute for Biomedical Sciences" "Seattle Flu Study" "https://www.epicov.org/acknowledgement/97/45/EPI_ISL_1049745.json"
104220 "USA/WA-S4898/2021" "EPI_ISL_1049746" "?" "Deborah A. Nickerson et al" "Altius Institute for Biomedical Sciences" "Seattle Flu Study" "https://www.epicov.org/acknowledgement/97/46/EPI_ISL_1049746.json"
104221 "USA/WA-S4899/2021" "EPI_ISL_1049747" "?" "Deborah A. Nickerson et al" "Altius Institute for Biomedical Sciences" "Seattle Flu Study" "https://www.epicov.org/acknowledgement/97/47/EPI_ISL_1049747.json"
104222 "USA/WA-S49/2020" "EPI_ISL_417102" "MT627260.1" "Chu etl al et al" "Washington State Department of Health" "Seattle Flu Study" "https://www.epicov.org/acknowledgement/71/02/EPI_ISL_417102.json"
104223 "USA/WA-S490/2020" "EPI_ISL_434250" "MT632852.1" "Chu et al" "Washington State Department of Health" "Seattle Flu Study" "https://www.epicov.org/acknowledgement/42/50/EPI_ISL_434250.json"
104224 "USA/WA-S4900/2021" "EPI_ISL_1049748" "MW687254.2" "Deborah A. Nickerson et al" "Altius Institute for Biomedical Sciences" "Seattle Flu Study" "https://www.epicov.org/acknowledgement/97/48/EPI_ISL_1049748.json"
104225 "USA/WA-S4901/2021" "EPI_ISL_1049749" "MW687255.2" "Deborah A. Nickerson et al" "Altius Institute for Biomedical Sciences" "Seattle Flu Study" "https://www.epicov.org/acknowledgement/97/49/EPI_ISL_1049749.json"
104226 "USA/WA-S4902/2021" "EPI_ISL_1049750" "?" "Deborah A. Nickerson et al" "Altius Institute for Biomedical Sciences" "Seattle Flu Study" "https://www.epicov.org/acknowledgement/97/50/EPI_ISL_1049750.json"
104227 "USA/WA-S4903/2021" "EPI_ISL_1049751" "?" "Deborah A. Nickerson et al" "Altius Institute for Biomedical Sciences" "Seattle Flu Study" "https://www.epicov.org/acknowledgement/97/51/EPI_ISL_1049751.json"
104228 "USA/WA-S4904/2021" "EPI_ISL_1049752" "MW687257.2" "Deborah A. Nickerson et al" "Altius Institute for Biomedical Sciences" "Seattle Flu Study" "https://www.epicov.org/acknowledgement/97/52/EPI_ISL_1049752.json"
104229 "USA/WA-S4905/2021" "EPI_ISL_1049753" "MW687258.2" "Deborah A. Nickerson et al" "Altius Institute for Biomedical Sciences" "Seattle Flu Study" "https://www.epicov.org/acknowledgement/97/53/EPI_ISL_1049753.json"
104230 "USA/WA-S4906/2021" "EPI_ISL_1049754" "MW687259.2" "Deborah A. Nickerson et al" "Altius Institute for Biomedical Sciences" "Seattle Flu Study" "https://www.epicov.org/acknowledgement/97/54/EPI_ISL_1049754.json"
104231 "USA/WA-S4907/2021" "EPI_ISL_1049755" "?" "Deborah A. Nickerson et al" "Altius Institute for Biomedical Sciences" "Seattle Flu Study" "https://www.epicov.org/acknowledgement/97/55/EPI_ISL_1049755.json"
104232 "USA/WA-S4908/2021" "EPI_ISL_1049756" "?" "Deborah A. Nickerson et al" "Altius Institute for Biomedical Sciences" "Seattle Flu Study" "https://www.epicov.org/acknowledgement/97/56/EPI_ISL_1049756.json"
104233 "USA/WA-S4909/2021" "EPI_ISL_1049757" "?" "Deborah A. Nickerson et al" "Altius Institute for Biomedical Sciences" "Seattle Flu Study" "https://www.epicov.org/acknowledgement/97/57/EPI_ISL_1049757.json"
104234 "USA/WA-S491/2020" "EPI_ISL_434251" "MT632788.1" "Chu et al" "Washington State Department of Health" "Seattle Flu Study" "https://www.epicov.org/acknowledgement/42/51/EPI_ISL_434251.json"
104235 "USA/WA-S4910/2021" "EPI_ISL_1049758" "?" "Deborah A. Nickerson et al" "Altius Institute for Biomedical Sciences" "Seattle Flu Study" "https://www.epicov.org/acknowledgement/97/58/EPI_ISL_1049758.json"
104236 "USA/WA-S4911/2021" "EPI_ISL_1049759" "MW687260.2" "Deborah A. Nickerson et al" "Altius Institute for Biomedical Sciences" "Seattle Flu Study" "https://www.epicov.org/acknowledgement/97/59/EPI_ISL_1049759.json"
104237 "USA/WA-S4912/2021" "EPI_ISL_1049760" "?" "Deborah A. Nickerson et al" "Altius Institute for Biomedical Sciences" "Seattle Flu Study" "https://www.epicov.org/acknowledgement/97/60/EPI_ISL_1049760.json"
104238 "USA/WA-S4913/2021" "EPI_ISL_1049761" "MW687262.2" "Deborah A. Nickerson et al" "Altius Institute for Biomedical Sciences" "Seattle Flu Study" "https://www.epicov.org/acknowledgement/97/61/EPI_ISL_1049761.json"
104239 "USA/WA-S4914/2021" "EPI_ISL_1049762" "MW687263.2" "Deborah A. Nickerson et al" "Altius Institute for Biomedical Sciences" "Seattle Flu Study" "https://www.epicov.org/acknowledgement/97/62/EPI_ISL_1049762.json"
104240 "USA/WA-S4915/2021" "EPI_ISL_1049763" "MW687264.2" "Deborah A. Nickerson et al" "Altius Institute for Biomedical Sciences" "Seattle Flu Study" "https://www.epicov.org/acknowledgement/97/63/EPI_ISL_1049763.json"
104241 "USA/WA-S4916/2021" "EPI_ISL_1049764" "?" "Deborah A. Nickerson et al" "Altius Institute for Biomedical Sciences" "Seattle Flu Study" "https://www.epicov.org/acknowledgement/97/64/EPI_ISL_1049764.json"
104242 "USA/WA-S4917/2021" "EPI_ISL_1049765" "?" "Deborah A. Nickerson et al" "Altius Institute for Biomedical Sciences" "Seattle Flu Study" "https://www.epicov.org/acknowledgement/97/65/EPI_ISL_1049765.json"
104243 "USA/WA-S4918/2021" "EPI_ISL_1049766" "MW687265.2" "Deborah A. Nickerson et al" "Altius Institute for Biomedical Sciences" "Seattle Flu Study" "https://www.epicov.org/acknowledgement/97/66/EPI_ISL_1049766.json"
104244 "USA/WA-S4919/2021" "EPI_ISL_1049767" "MW687266.2" "Deborah A. Nickerson et al" "Altius Institute for Biomedical Sciences" "Seattle Flu Study" "https://www.epicov.org/acknowledgement/97/67/EPI_ISL_1049767.json"
104245 "USA/WA-S492/2020" "EPI_ISL_434252" "MT632965.1" "Chu et al" "Washington State Department of Health" "Seattle Flu Study" "https://www.epicov.org/acknowledgement/42/52/EPI_ISL_434252.json"
104246 "USA/WA-S4920/2021" "EPI_ISL_1049768" "MW687267.2" "Deborah A. Nickerson et al" "Altius Institute for Biomedical Sciences" "Seattle Flu Study" "https://www.epicov.org/acknowledgement/97/68/EPI_ISL_1049768.json"
104247 "USA/WA-S4921/2021" "EPI_ISL_1049769" "MW687268.2" "Deborah A. Nickerson et al" "Altius Institute for Biomedical Sciences" "Seattle Flu Study" "https://www.epicov.org/acknowledgement/97/69/EPI_ISL_1049769.json"
104248 "USA/WA-S4922/2021" "EPI_ISL_1049770" "?" "Deborah A. Nickerson et al" "Altius Institute for Biomedical Sciences" "Seattle Flu Study" "https://www.epicov.org/acknowledgement/97/70/EPI_ISL_1049770.json"
104249 "USA/WA-S4923/2021" "EPI_ISL_1049771" "MW687269.2" "Deborah A. Nickerson et al" "Altius Institute for Biomedical Sciences" "Seattle Flu Study" "https://www.epicov.org/acknowledgement/97/71/EPI_ISL_1049771.json"
104250 "USA/WA-S4924/2021" "EPI_ISL_1049772" "MW687270.2" "Deborah A. Nickerson et al" "Altius Institute for Biomedical Sciences" "Seattle Flu Study" "https://www.epicov.org/acknowledgement/97/72/EPI_ISL_1049772.json"
104251 "USA/WA-S4925/2021" "EPI_ISL_1049773" "MW687271.2" "Deborah A. Nickerson et al" "Altius Institute for Biomedical Sciences" "Seattle Flu Study" "https://www.epicov.org/acknowledgement/97/73/EPI_ISL_1049773.json"
104252 "USA/WA-S4926/2021" "EPI_ISL_1049774" "MW687272.2" "Deborah A. Nickerson et al" "Altius Institute for Biomedical Sciences" "Seattle Flu Study" "https://www.epicov.org/acknowledgement/97/74/EPI_ISL_1049774.json"
104253 "USA/WA-S4927/2021" "EPI_ISL_1049775" "MW687273.2" "Deborah A. Nickerson et al" "Altius Institute for Biomedical Sciences" "Seattle Flu Study" "https://www.epicov.org/acknowledgement/97/75/EPI_ISL_1049775.json"
104254 "USA/WA-S4928/2021" "EPI_ISL_1049776" "MW687274.2" "Deborah A. Nickerson et al" "Altius Institute for Biomedical Sciences" "Seattle Flu Study" "https://www.epicov.org/acknowledgement/97/76/EPI_ISL_1049776.json"
104255 "USA/WA-S4929/2021" "EPI_ISL_1049777" "?" "Deborah A. Nickerson et al" "Altius Institute for Biomedical Sciences" "Seattle Flu Study" "https://www.epicov.org/acknowledgement/97/77/EPI_ISL_1049777.json"
104256 "USA/WA-S493/2020" "EPI_ISL_434253" "MT632981.1" "Chu et al" "Washington State Department of Health" "Seattle Flu Study" "https://www.epicov.org/acknowledgement/42/53/EPI_ISL_434253.json"
104257 "USA/WA-S4930/2021" "EPI_ISL_1049778" "?" "Deborah A. Nickerson et al" "Altius Institute for Biomedical Sciences" "Seattle Flu Study" "https://www.epicov.org/acknowledgement/97/78/EPI_ISL_1049778.json"
104258 "USA/WA-S4931/2021" "EPI_ISL_1049779" "?" "Deborah A. Nickerson et al" "Altius Institute for Biomedical Sciences" "Seattle Flu Study" "https://www.epicov.org/acknowledgement/97/79/EPI_ISL_1049779.json"
104259 "USA/WA-S4932/2021" "EPI_ISL_1049780" "?" "Deborah A. Nickerson et al" "Altius Institute for Biomedical Sciences" "Seattle Flu Study" "https://www.epicov.org/acknowledgement/97/80/EPI_ISL_1049780.json"
104260 "USA/WA-S4933/2021" "EPI_ISL_1049781" "?" "Deborah A. Nickerson et al" "Altius Institute for Biomedical Sciences" "Seattle Flu Study" "https://www.epicov.org/acknowledgement/97/81/EPI_ISL_1049781.json"
104261 "USA/WA-S4934/2021" "EPI_ISL_1049782" "MW687278.2" "Deborah A. Nickerson et al" "Altius Institute for Biomedical Sciences" "Seattle Flu Study" "https://www.epicov.org/acknowledgement/97/82/EPI_ISL_1049782.json"
104262 "USA/WA-S4935/2021" "EPI_ISL_1049783" "MW687279.2" "Deborah A. Nickerson et al" "Altius Institute for Biomedical Sciences" "Seattle Flu Study" "https://www.epicov.org/acknowledgement/97/83/EPI_ISL_1049783.json"
104263 "USA/WA-S4936/2021" "EPI_ISL_1049784" "MW687280.2" "Deborah A. Nickerson et al" "Altius Institute for Biomedical Sciences" "Seattle Flu Study" "https://www.epicov.org/acknowledgement/97/84/EPI_ISL_1049784.json"
104264 "USA/WA-S4937/2021" "EPI_ISL_1049785" "MW687281.2" "Deborah A. Nickerson et al" "Altius Institute for Biomedical Sciences" "Seattle Flu Study" "https://www.epicov.org/acknowledgement/97/85/EPI_ISL_1049785.json"
104265 "USA/WA-S4938/2021" "EPI_ISL_1049786" "MW687282.2" "Deborah A. Nickerson et al" "Altius Institute for Biomedical Sciences" "Seattle Flu Study" "https://www.epicov.org/acknowledgement/97/86/EPI_ISL_1049786.json"
104266 "USA/WA-S4939/2021" "EPI_ISL_1049787" "MW687283.2" "Deborah A. Nickerson et al" "Altius Institute for Biomedical Sciences" "Seattle Flu Study" "https://www.epicov.org/acknowledgement/97/87/EPI_ISL_1049787.json"
104267 "USA/WA-S494/2020" "EPI_ISL_434254" "MT632920.1" "Chu et al" "Washington State Department of Health" "Seattle Flu Study" "https://www.epicov.org/acknowledgement/42/54/EPI_ISL_434254.json"
104268 "USA/WA-S4940/2021" "EPI_ISL_1049788" "?" "Deborah A. Nickerson et al" "Altius Institute for Biomedical Sciences" "Seattle Flu Study" "https://www.epicov.org/acknowledgement/97/88/EPI_ISL_1049788.json"
104269 "USA/WA-S4941/2021" "EPI_ISL_1049789" "MW687285.2" "Deborah A. Nickerson et al" "Altius Institute for Biomedical Sciences" "Seattle Flu Study" "https://www.epicov.org/acknowledgement/97/89/EPI_ISL_1049789.json"
104270 "USA/WA-S4942/2021" "EPI_ISL_1049790" "?" "Deborah A. Nickerson et al" "Altius Institute for Biomedical Sciences" "Seattle Flu Study" "https://www.epicov.org/acknowledgement/97/90/EPI_ISL_1049790.json"
104271 "USA/WA-S4943/2021" "EPI_ISL_1049791" "MW687287.2" "Deborah A. Nickerson et al" "Altius Institute for Biomedical Sciences" "Seattle Flu Study" "https://www.epicov.org/acknowledgement/97/91/EPI_ISL_1049791.json"
104272 "USA/WA-S4944/2021" "EPI_ISL_1049792" "?" "Deborah A. Nickerson et al" "Altius Institute for Biomedical Sciences" "Seattle Flu Study" "https://www.epicov.org/acknowledgement/97/92/EPI_ISL_1049792.json"
104273 "USA/WA-S4945/2021" "EPI_ISL_1049793" "?" "Deborah A. Nickerson et al" "Altius Institute for Biomedical Sciences" "Seattle Flu Study" "https://www.epicov.org/acknowledgement/97/93/EPI_ISL_1049793.json"
104274 "USA/WA-S4946/2021" "EPI_ISL_1049794" "MW687289.2" "Deborah A. Nickerson et al" "Altius Institute for Biomedical Sciences" "Seattle Flu Study" "https://www.epicov.org/acknowledgement/97/94/EPI_ISL_1049794.json"
104275 "USA/WA-S4947/2021" "EPI_ISL_1049795" "MW687290.2" "Deborah A. Nickerson et al" "Altius Institute for Biomedical Sciences" "Seattle Flu Study" "https://www.epicov.org/acknowledgement/97/95/EPI_ISL_1049795.json"
104276 "USA/WA-S4948/2021" "EPI_ISL_1049796" "?" "Deborah A. Nickerson et al" "Altius Institute for Biomedical Sciences" "Seattle Flu Study" "https://www.epicov.org/acknowledgement/97/96/EPI_ISL_1049796.json"
104277 "USA/WA-S4949/2021" "EPI_ISL_1049797" "MW687291.2" "Deborah A. Nickerson et al" "Altius Institute for Biomedical Sciences" "Seattle Flu Study" "https://www.epicov.org/acknowledgement/97/97/EPI_ISL_1049797.json"
104278 "USA/WA-S495/2020" "EPI_ISL_434255" "MT632858.1" "Chu et al" "Washington State Department of Health" "Seattle Flu Study" "https://www.epicov.org/acknowledgement/42/55/EPI_ISL_434255.json"
104279 "USA/WA-S4950/2021" "EPI_ISL_1049798" "MW687292.2" "Deborah A. Nickerson et al" "Altius Institute for Biomedical Sciences" "Seattle Flu Study" "https://www.epicov.org/acknowledgement/97/98/EPI_ISL_1049798.json"
104280 "USA/WA-S4951/2021" "EPI_ISL_1049799" "MW687293.2" "Deborah A. Nickerson et al" "Altius Institute for Biomedical Sciences" "Seattle Flu Study" "https://www.epicov.org/acknowledgement/97/99/EPI_ISL_1049799.json"
104281 "USA/WA-S4952/2021" "EPI_ISL_1049800" "MW687294.2" "Deborah A. Nickerson et al" "Altius Institute for Biomedical Sciences" "Seattle Flu Study" "https://www.epicov.org/acknowledgement/98/00/EPI_ISL_1049800.json"
104282 "USA/WA-S4953/2021" "EPI_ISL_1049801" "?" "Deborah A. Nickerson et al" "Altius Institute for Biomedical Sciences" "Seattle Flu Study" "https://www.epicov.org/acknowledgement/98/01/EPI_ISL_1049801.json"
104283 "USA/WA-S4954/2021" "EPI_ISL_1049802" "MW687295.2" "Deborah A. Nickerson et al" "Altius Institute for Biomedical Sciences" "Seattle Flu Study" "https://www.epicov.org/acknowledgement/98/02/EPI_ISL_1049802.json"
104284 "USA/WA-S4955/2021" "EPI_ISL_1049803" "MW687296.2" "Deborah A. Nickerson et al" "Altius Institute for Biomedical Sciences" "Seattle Flu Study" "https://www.epicov.org/acknowledgement/98/03/EPI_ISL_1049803.json"
104285 "USA/WA-S4956/2021" "EPI_ISL_1049804" "?" "Deborah A. Nickerson et al" "Altius Institute for Biomedical Sciences" "Seattle Flu Study" "https://www.epicov.org/acknowledgement/98/04/EPI_ISL_1049804.json"
104286 "USA/WA-S4957/2021" "EPI_ISL_1049805" "MW687298.2" "Deborah A. Nickerson et al" "Altius Institute for Biomedical Sciences" "Seattle Flu Study" "https://www.epicov.org/acknowledgement/98/05/EPI_ISL_1049805.json"
104287 "USA/WA-S4958/2021" "EPI_ISL_1049806" "MW687299.2" "Deborah A. Nickerson et al" "Altius Institute for Biomedical Sciences" "Seattle Flu Study" "https://www.epicov.org/acknowledgement/98/06/EPI_ISL_1049806.json"
104288 "USA/WA-S4959/2021" "EPI_ISL_1049807" "?" "Deborah A. Nickerson et al" "Altius Institute for Biomedical Sciences" "Seattle Flu Study" "https://www.epicov.org/acknowledgement/98/07/EPI_ISL_1049807.json"
104289 "USA/WA-S496/2020" "EPI_ISL_434256" "MT632805.1" "Chu et al" "Washington State Department of Health" "Seattle Flu Study" "https://www.epicov.org/acknowledgement/42/56/EPI_ISL_434256.json"
104290 "USA/WA-S4960/2021" "EPI_ISL_1049808" "?" "Deborah A. Nickerson et al" "Altius Institute for Biomedical Sciences" "Seattle Flu Study" "https://www.epicov.org/acknowledgement/98/08/EPI_ISL_1049808.json"
104291 "USA/WA-S4961/2021" "EPI_ISL_1049809" "MW687300.2" "Deborah A. Nickerson et al" "Altius Institute for Biomedical Sciences" "Seattle Flu Study" "https://www.epicov.org/acknowledgement/98/09/EPI_ISL_1049809.json"
104292 "USA/WA-S4962/2021" "EPI_ISL_1049810" "MW687301.2" "Deborah A. Nickerson et al" "Altius Institute for Biomedical Sciences" "Seattle Flu Study" "https://www.epicov.org/acknowledgement/98/10/EPI_ISL_1049810.json"
104293 "USA/WA-S4963/2021" "EPI_ISL_1049811" "MW687302.2" "Deborah A. Nickerson et al" "Altius Institute for Biomedical Sciences" "Seattle Flu Study" "https://www.epicov.org/acknowledgement/98/11/EPI_ISL_1049811.json"
104294 "USA/WA-S4964/2021" "EPI_ISL_1049812" "MW687303.2" "Deborah A. Nickerson et al" "Altius Institute for Biomedical Sciences" "Seattle Flu Study" "https://www.epicov.org/acknowledgement/98/12/EPI_ISL_1049812.json"
104295 "USA/WA-S4965/2021" "EPI_ISL_1049813" "MW687304.2" "Deborah A. Nickerson et al" "Altius Institute for Biomedical Sciences" "Seattle Flu Study" "https://www.epicov.org/acknowledgement/98/13/EPI_ISL_1049813.json"
104296 "USA/WA-S4966/2021" "EPI_ISL_1049814" "?" "Deborah A. Nickerson et al" "Altius Institute for Biomedical Sciences" "Seattle Flu Study" "https://www.epicov.org/acknowledgement/98/14/EPI_ISL_1049814.json"
104297 "USA/WA-S4967/2021" "EPI_ISL_1049815" "?" "Deborah A. Nickerson et al" "Altius Institute for Biomedical Sciences" "Seattle Flu Study" "https://www.epicov.org/acknowledgement/98/15/EPI_ISL_1049815.json"
104298 "USA/WA-S4968/2021" "EPI_ISL_1049816" "MW687306.2" "Deborah A. Nickerson et al" "Altius Institute for Biomedical Sciences" "Seattle Flu Study" "https://www.epicov.org/acknowledgement/98/16/EPI_ISL_1049816.json"
104299 "USA/WA-S4969/2021" "EPI_ISL_1049817" "MW687307.2" "Deborah A. Nickerson et al" "Altius Institute for Biomedical Sciences" "Seattle Flu Study" "https://www.epicov.org/acknowledgement/98/17/EPI_ISL_1049817.json"
104300 "USA/WA-S497/2020" "EPI_ISL_434257" "MT632890.1" "Chu et al" "Washington State Department of Health" "Seattle Flu Study" "https://www.epicov.org/acknowledgement/42/57/EPI_ISL_434257.json"
104301 "USA/WA-S4970/2021" "EPI_ISL_1049818" "MW687308.2" "Deborah A. Nickerson et al" "Altius Institute for Biomedical Sciences" "Seattle Flu Study" "https://www.epicov.org/acknowledgement/98/18/EPI_ISL_1049818.json"
104302 "USA/WA-S4971/2021" "EPI_ISL_1049819" "MW687309.2" "Deborah A. Nickerson et al" "Altius Institute for Biomedical Sciences" "Seattle Flu Study" "https://www.epicov.org/acknowledgement/98/19/EPI_ISL_1049819.json"
104303 "USA/WA-S4972/2021" "EPI_ISL_1049820" "MW687310.2" "Deborah A. Nickerson et al" "Altius Institute for Biomedical Sciences" "Seattle Flu Study" "https://www.epicov.org/acknowledgement/98/20/EPI_ISL_1049820.json"
104304 "USA/WA-S4973/2021" "EPI_ISL_1049821" "MW687311.2" "Deborah A. Nickerson et al" "Altius Institute for Biomedical Sciences" "Seattle Flu Study" "https://www.epicov.org/acknowledgement/98/21/EPI_ISL_1049821.json"
104305 "USA/WA-S4974/2021" "EPI_ISL_1049822" "?" "Deborah A. Nickerson et al" "Altius Institute for Biomedical Sciences" "Seattle Flu Study" "https://www.epicov.org/acknowledgement/98/22/EPI_ISL_1049822.json"
104306 "USA/WA-S4975/2021" "EPI_ISL_1049823" "?" "Deborah A. Nickerson et al" "Altius Institute for Biomedical Sciences" "Seattle Flu Study" "https://www.epicov.org/acknowledgement/98/23/EPI_ISL_1049823.json"
104307 "USA/WA-S4976/2021" "EPI_ISL_1049824" "?" "Deborah A. Nickerson et al" "Altius Institute for Biomedical Sciences" "Seattle Flu Study" "https://www.epicov.org/acknowledgement/98/24/EPI_ISL_1049824.json"
104308 "USA/WA-S4977/2021" "EPI_ISL_1049825" "?" "Deborah A. Nickerson et al" "Altius Institute for Biomedical Sciences" "Seattle Flu Study" "https://www.epicov.org/acknowledgement/98/25/EPI_ISL_1049825.json"
104309 "USA/WA-S4978/2021" "EPI_ISL_1049826" "MW687313.2" "Deborah A. Nickerson et al" "Altius Institute for Biomedical Sciences" "Seattle Flu Study" "https://www.epicov.org/acknowledgement/98/26/EPI_ISL_1049826.json"
104310 "USA/WA-S4979/2021" "EPI_ISL_1049827" "?" "Deborah A. Nickerson et al" "Altius Institute for Biomedical Sciences" "Seattle Flu Study" "https://www.epicov.org/acknowledgement/98/27/EPI_ISL_1049827.json"
104311 "USA/WA-S498/2020" "EPI_ISL_434258" "MT633038.1" "Chu et al" "Washington State Department of Health" "Seattle Flu Study" "https://www.epicov.org/acknowledgement/42/58/EPI_ISL_434258.json"
104312 "USA/WA-S4980/2021" "EPI_ISL_1049828" "MW687315.2" "Deborah A. Nickerson et al" "Altius Institute for Biomedical Sciences" "Seattle Flu Study" "https://www.epicov.org/acknowledgement/98/28/EPI_ISL_1049828.json"
104313 "USA/WA-S4981/2021" "EPI_ISL_1049829" "MW687316.2" "Deborah A. Nickerson et al" "Altius Institute for Biomedical Sciences" "Seattle Flu Study" "https://www.epicov.org/acknowledgement/98/29/EPI_ISL_1049829.json"
104314 "USA/WA-S4982/2021" "EPI_ISL_1049830" "MW687317.2" "Deborah A. Nickerson et al" "Altius Institute for Biomedical Sciences" "Seattle Flu Study" "https://www.epicov.org/acknowledgement/98/30/EPI_ISL_1049830.json"
104315 "USA/WA-S4983/2021" "EPI_ISL_1049831" "MW687318.2" "Deborah A. Nickerson et al" "Altius Institute for Biomedical Sciences" "Seattle Flu Study" "https://www.epicov.org/acknowledgement/98/31/EPI_ISL_1049831.json"
104316 "USA/WA-S4984/2021" "EPI_ISL_1049832" "?" "Deborah A. Nickerson et al" "Altius Institute for Biomedical Sciences" "Seattle Flu Study" "https://www.epicov.org/acknowledgement/98/32/EPI_ISL_1049832.json"
104317 "USA/WA-S4985/2021" "EPI_ISL_1049833" "?" "Deborah A. Nickerson et al" "Altius Institute for Biomedical Sciences" "Seattle Flu Study" "https://www.epicov.org/acknowledgement/98/33/EPI_ISL_1049833.json"
104318 "USA/WA-S4986/2021" "EPI_ISL_1049834" "MW687321.2" "Deborah A. Nickerson et al" "Altius Institute for Biomedical Sciences" "Seattle Flu Study" "https://www.epicov.org/acknowledgement/98/34/EPI_ISL_1049834.json"
104319 "USA/WA-S4987/2021" "EPI_ISL_1049835" "MW687322.2" "Deborah A. Nickerson et al" "Altius Institute for Biomedical Sciences" "Seattle Flu Study" "https://www.epicov.org/acknowledgement/98/35/EPI_ISL_1049835.json"
104320 "USA/WA-S4988/2021" "EPI_ISL_1049836" "MW687323.2" "Deborah A. Nickerson et al" "Altius Institute for Biomedical Sciences" "Seattle Flu Study" "https://www.epicov.org/acknowledgement/98/36/EPI_ISL_1049836.json"
104321 "USA/WA-S4989/2021" "EPI_ISL_1049837" "MW687324.2" "Deborah A. Nickerson et al" "Altius Institute for Biomedical Sciences" "Seattle Flu Study" "https://www.epicov.org/acknowledgement/98/37/EPI_ISL_1049837.json"
104322 "USA/WA-S499/2020" "EPI_ISL_434259" "MT632860.1" "Chu et al" "Washington State Department of Health" "Seattle Flu Study" "https://www.epicov.org/acknowledgement/42/59/EPI_ISL_434259.json"
104323 "USA/WA-S4990/2021" "EPI_ISL_1049838" "MW687325.2" "Deborah A. Nickerson et al" "Altius Institute for Biomedical Sciences" "Seattle Flu Study" "https://www.epicov.org/acknowledgement/98/38/EPI_ISL_1049838.json"
104324 "USA/WA-S4991/2021" "EPI_ISL_1049839" "MW687326.2" "Deborah A. Nickerson et al" "Altius Institute for Biomedical Sciences" "Seattle Flu Study" "https://www.epicov.org/acknowledgement/98/39/EPI_ISL_1049839.json"
104325 "USA/WA-S4992/2021" "EPI_ISL_1049840" "?" "Deborah A. Nickerson et al" "Altius Institute for Biomedical Sciences" "Seattle Flu Study" "https://www.epicov.org/acknowledgement/98/40/EPI_ISL_1049840.json"
104326 "USA/WA-S4993/2021" "EPI_ISL_1049841" "MW687328.2" "Deborah A. Nickerson et al" "Altius Institute for Biomedical Sciences" "Seattle Flu Study" "https://www.epicov.org/acknowledgement/98/41/EPI_ISL_1049841.json"
104327 "USA/WA-S4994/2021" "EPI_ISL_1049842" "MW687329.2" "Deborah A. Nickerson et al" "Altius Institute for Biomedical Sciences" "Seattle Flu Study" "https://www.epicov.org/acknowledgement/98/42/EPI_ISL_1049842.json"
104328 "USA/WA-S4995/2020" "EPI_ISL_1114152" "MW698744.2" "Deborah A. Nickerson et al" "Seattle Flu Study" "Seattle Flu Study" "https://www.epicov.org/acknowledgement/41/52/EPI_ISL_1114152.json"
104329 "USA/WA-S4996/2020" "EPI_ISL_1114153" "?" "Deborah A. Nickerson et al" "Seattle Flu Study" "Seattle Flu Study" "https://www.epicov.org/acknowledgement/41/53/EPI_ISL_1114153.json"
104330 "USA/WA-S4997/2020" "EPI_ISL_1114154" "MW689096.2" "Deborah A. Nickerson et al" "Seattle Flu Study" "Seattle Flu Study" "https://www.epicov.org/acknowledgement/41/54/EPI_ISL_1114154.json"
104331 "USA/WA-S4998/2020" "EPI_ISL_1114155" "MW698745.2" "Deborah A. Nickerson et al" "Seattle Flu Study" "Seattle Flu Study" "https://www.epicov.org/acknowledgement/41/55/EPI_ISL_1114155.json"
104332 "USA/WA-S4999/2020" "EPI_ISL_1114156" "?" "Deborah A. Nickerson et al" "Seattle Flu Study" "Seattle Flu Study" "https://www.epicov.org/acknowledgement/41/56/EPI_ISL_1114156.json"
104333 "USA/WA-S5/2020" "EPI_ISL_416460" "MT598640.1" "Chu et al" "Seattle Flu Study" "Seattle Flu Study" "https://www.epicov.org/acknowledgement/64/60/EPI_ISL_416460.json"
104334 "USA/WA-S50/2020" "EPI_ISL_417103" "MT627236.1" "Chu etl al et al" "Washington State Department of Health" "Seattle Flu Study" "https://www.epicov.org/acknowledgement/71/03/EPI_ISL_417103.json"
104335 "USA/WA-S500/2020" "EPI_ISL_434260" "MT632778.1" "Chu et al" "Washington State Department of Health" "Seattle Flu Study" "https://www.epicov.org/acknowledgement/42/60/EPI_ISL_434260.json"
104336 "USA/WA-S5000/2020" "EPI_ISL_1114157" "MW698747.2" "Deborah A. Nickerson et al" "Seattle Flu Study" "Seattle Flu Study" "https://www.epicov.org/acknowledgement/41/57/EPI_ISL_1114157.json"
104337 "USA/WA-S5001/2020" "EPI_ISL_1114158" "MW698748.2" "Deborah A. Nickerson et al" "Seattle Flu Study" "Seattle Flu Study" "https://www.epicov.org/acknowledgement/41/58/EPI_ISL_1114158.json"
104338 "USA/WA-S5002/2020" "EPI_ISL_1114159" "?" "Deborah A. Nickerson et al" "Seattle Flu Study" "Seattle Flu Study" "https://www.epicov.org/acknowledgement/41/59/EPI_ISL_1114159.json"
104339 "USA/WA-S5003/2020" "EPI_ISL_1114160" "MW689097.2" "Deborah A. Nickerson et al" "Seattle Flu Study" "Seattle Flu Study" "https://www.epicov.org/acknowledgement/41/60/EPI_ISL_1114160.json"
104340 "USA/WA-S5004/2020" "EPI_ISL_1114161" "MW698750.2" "Deborah A. Nickerson et al" "Seattle Flu Study" "Seattle Flu Study" "https://www.epicov.org/acknowledgement/41/61/EPI_ISL_1114161.json"
104341 "USA/WA-S5005/2020" "EPI_ISL_1114162" "MW698751.2" "Deborah A. Nickerson et al" "Seattle Flu Study" "Seattle Flu Study" "https://www.epicov.org/acknowledgement/41/62/EPI_ISL_1114162.json"
104342 "USA/WA-S5006/2020" "EPI_ISL_1114163" "MW698752.2" "Deborah A. Nickerson et al" "Seattle Flu Study" "Seattle Flu Study" "https://www.epicov.org/acknowledgement/41/63/EPI_ISL_1114163.json"
104343 "USA/WA-S5007/2020" "EPI_ISL_1114164" "MW698753.2" "Deborah A. Nickerson et al" "Seattle Flu Study" "Seattle Flu Study" "https://www.epicov.org/acknowledgement/41/64/EPI_ISL_1114164.json"
104344 "USA/WA-S5008/2020" "EPI_ISL_1114165" "?" "Deborah A. Nickerson et al" "Seattle Flu Study" "Seattle Flu Study" "https://www.epicov.org/acknowledgement/41/65/EPI_ISL_1114165.json"
104345 "USA/WA-S5009/2020" "EPI_ISL_1114166" "?" "Deborah A. Nickerson et al" "Seattle Flu Study" "Seattle Flu Study" "https://www.epicov.org/acknowledgement/41/66/EPI_ISL_1114166.json"
104346 "USA/WA-S5010/2020" "EPI_ISL_1114167" "?" "Deborah A. Nickerson et al" "Seattle Flu Study" "Seattle Flu Study" "https://www.epicov.org/acknowledgement/41/67/EPI_ISL_1114167.json"
104347 "USA/WA-S5011/2020" "EPI_ISL_1114168" "?" "Deborah A. Nickerson et al" "Seattle Flu Study" "Seattle Flu Study" "https://www.epicov.org/acknowledgement/41/68/EPI_ISL_1114168.json"
104348 "USA/WA-S5012/2020" "EPI_ISL_1114169" "?" "Deborah A. Nickerson et al" "Seattle Flu Study" "Seattle Flu Study" "https://www.epicov.org/acknowledgement/41/69/EPI_ISL_1114169.json"
104349 "USA/WA-S5013/2020" "EPI_ISL_1114170" "?" "Deborah A. Nickerson et al" "Seattle Flu Study" "Seattle Flu Study" "https://www.epicov.org/acknowledgement/41/70/EPI_ISL_1114170.json"
104350 "USA/WA-S5014/2020" "EPI_ISL_1114171" "?" "Deborah A. Nickerson et al" "Seattle Flu Study" "Seattle Flu Study" "https://www.epicov.org/acknowledgement/41/71/EPI_ISL_1114171.json"
104351 "USA/WA-S5015/2020" "EPI_ISL_1114172" "MW698755.2" "Deborah A. Nickerson et al" "Seattle Flu Study" "Seattle Flu Study" "https://www.epicov.org/acknowledgement/41/72/EPI_ISL_1114172.json"
104352 "USA/WA-S5016/2020" "EPI_ISL_1114173" "MW698756.2" "Deborah A. Nickerson et al" "Seattle Flu Study" "Seattle Flu Study" "https://www.epicov.org/acknowledgement/41/73/EPI_ISL_1114173.json"
104353 "USA/WA-S5017/2020" "EPI_ISL_1114174" "?" "Deborah A. Nickerson et al" "Seattle Flu Study" "Seattle Flu Study" "https://www.epicov.org/acknowledgement/41/74/EPI_ISL_1114174.json"
104354 "USA/WA-S5018/2020" "EPI_ISL_1114175" "?" "Deborah A. Nickerson et al" "Seattle Flu Study" "Seattle Flu Study" "https://www.epicov.org/acknowledgement/41/75/EPI_ISL_1114175.json"
104355 "USA/WA-S5019/2020" "EPI_ISL_1114176" "?" "Deborah A. Nickerson et al" "Seattle Flu Study" "Seattle Flu Study" "https://www.epicov.org/acknowledgement/41/76/EPI_ISL_1114176.json"
104356 "USA/WA-S502/2020" "EPI_ISL_434262" "MT632826.1" "Chu et al" "Washington State Department of Health" "Seattle Flu Study" "https://www.epicov.org/acknowledgement/42/62/EPI_ISL_434262.json"
104357 "USA/WA-S5020/2020" "EPI_ISL_1114177" "?" "Deborah A. Nickerson et al" "Seattle Flu Study" "Seattle Flu Study" "https://www.epicov.org/acknowledgement/41/77/EPI_ISL_1114177.json"
104358 "USA/WA-S5021/2020" "EPI_ISL_1114178" "MW698760.2" "Deborah A. Nickerson et al" "Seattle Flu Study" "Seattle Flu Study" "https://www.epicov.org/acknowledgement/41/78/EPI_ISL_1114178.json"
104359 "USA/WA-S5022/2020" "EPI_ISL_1114179" "MW698761.2" "Deborah A. Nickerson et al" "Seattle Flu Study" "Seattle Flu Study" "https://www.epicov.org/acknowledgement/41/79/EPI_ISL_1114179.json"
104360 "USA/WA-S5023/2020" "EPI_ISL_1114180" "?" "Deborah A. Nickerson et al" "Seattle Flu Study" "Seattle Flu Study" "https://www.epicov.org/acknowledgement/41/80/EPI_ISL_1114180.json"
104361 "USA/WA-S5024/2020" "EPI_ISL_1114181" "?" "Deborah A. Nickerson et al" "Seattle Flu Study" "Seattle Flu Study" "https://www.epicov.org/acknowledgement/41/81/EPI_ISL_1114181.json"
104362 "USA/WA-S5025/2020" "EPI_ISL_1114182" "MW698764.2" "Deborah A. Nickerson et al" "Seattle Flu Study" "Seattle Flu Study" "https://www.epicov.org/acknowledgement/41/82/EPI_ISL_1114182.json"
104363 "USA/WA-S5026/2020" "EPI_ISL_1114183" "MW698765.2" "Deborah A. Nickerson et al" "Seattle Flu Study" "Seattle Flu Study" "https://www.epicov.org/acknowledgement/41/83/EPI_ISL_1114183.json"
104364 "USA/WA-S5027/2020" "EPI_ISL_1114184" "?" "Deborah A. Nickerson et al" "Seattle Flu Study" "Seattle Flu Study" "https://www.epicov.org/acknowledgement/41/84/EPI_ISL_1114184.json"
104365 "USA/WA-S5028/2020" "EPI_ISL_1114185" "MW698767.2" "Deborah A. Nickerson et al" "Seattle Flu Study" "Seattle Flu Study" "https://www.epicov.org/acknowledgement/41/85/EPI_ISL_1114185.json"
104366 "USA/WA-S5029/2020" "EPI_ISL_1114186" "MW698768.2" "Deborah A. Nickerson et al" "Seattle Flu Study" "Seattle Flu Study" "https://www.epicov.org/acknowledgement/41/86/EPI_ISL_1114186.json"
104367 "USA/WA-S503/2020" "EPI_ISL_434263" "MT632959.1" "Chu et al" "Washington State Department of Health" "Seattle Flu Study" "https://www.epicov.org/acknowledgement/42/63/EPI_ISL_434263.json"
104368 "USA/WA-S5030/2020" "EPI_ISL_1114187" "?" "Deborah A. Nickerson et al" "Seattle Flu Study" "Seattle Flu Study" "https://www.epicov.org/acknowledgement/41/87/EPI_ISL_1114187.json"
104369 "USA/WA-S5031/2020" "EPI_ISL_1114188" "?" "Deborah A. Nickerson et al" "Seattle Flu Study" "Seattle Flu Study" "https://www.epicov.org/acknowledgement/41/88/EPI_ISL_1114188.json"
104370 "USA/WA-S5032/2020" "EPI_ISL_1114189" "?" "Deborah A. Nickerson et al" "Seattle Flu Study" "Seattle Flu Study" "https://www.epicov.org/acknowledgement/41/89/EPI_ISL_1114189.json"
104371 "USA/WA-S5033/2020" "EPI_ISL_1114190" "?" "Deborah A. Nickerson et al" "Seattle Flu Study" "Seattle Flu Study" "https://www.epicov.org/acknowledgement/41/90/EPI_ISL_1114190.json"
104372 "USA/WA-S5034/2020" "EPI_ISL_1114191" "?" "Deborah A. Nickerson et al" "Seattle Flu Study" "Seattle Flu Study" "https://www.epicov.org/acknowledgement/41/91/EPI_ISL_1114191.json"
104373 "USA/WA-S5035/2020" "EPI_ISL_1114192" "MW698772.2" "Deborah A. Nickerson et al" "Seattle Flu Study" "Seattle Flu Study" "https://www.epicov.org/acknowledgement/41/92/EPI_ISL_1114192.json"
104374 "USA/WA-S5036/2020" "EPI_ISL_1114193" "MW698773.2" "Deborah A. Nickerson et al" "Seattle Flu Study" "Seattle Flu Study" "https://www.epicov.org/acknowledgement/41/93/EPI_ISL_1114193.json"
104375 "USA/WA-S5037/2020" "EPI_ISL_1114194" "MW698774.2" "Deborah A. Nickerson et al" "Seattle Flu Study" "Seattle Flu Study" "https://www.epicov.org/acknowledgement/41/94/EPI_ISL_1114194.json"
104376 "USA/WA-S5038/2020" "EPI_ISL_1114195" "MW698775.2" "Deborah A. Nickerson et al" "Seattle Flu Study" "Seattle Flu Study" "https://www.epicov.org/acknowledgement/41/95/EPI_ISL_1114195.json"
104377 "USA/WA-S5039/2020" "EPI_ISL_1114196" "?" "Deborah A. Nickerson et al" "Seattle Flu Study" "Seattle Flu Study" "https://www.epicov.org/acknowledgement/41/96/EPI_ISL_1114196.json"
104378 "USA/WA-S504/2020" "EPI_ISL_434264" "MT633027.1" "Chu et al" "Washington State Department of Health" "Seattle Flu Study" "https://www.epicov.org/acknowledgement/42/64/EPI_ISL_434264.json"
104379 "USA/WA-S5040/2020" "EPI_ISL_1114197" "MW698776.2" "Deborah A. Nickerson et al" "Seattle Flu Study" "Seattle Flu Study" "https://www.epicov.org/acknowledgement/41/97/EPI_ISL_1114197.json"
104380 "USA/WA-S5041/2020" "EPI_ISL_1114198" "MW698777.2" "Deborah A. Nickerson et al" "Seattle Flu Study" "Seattle Flu Study" "https://www.epicov.org/acknowledgement/41/98/EPI_ISL_1114198.json"
104381 "USA/WA-S5042/2020" "EPI_ISL_1114199" "?" "Deborah A. Nickerson et al" "Seattle Flu Study" "Seattle Flu Study" "https://www.epicov.org/acknowledgement/41/99/EPI_ISL_1114199.json"
104382 "USA/WA-S5043/2020" "EPI_ISL_1114200" "MW698779.2" "Deborah A. Nickerson et al" "Seattle Flu Study" "Seattle Flu Study" "https://www.epicov.org/acknowledgement/42/00/EPI_ISL_1114200.json"
104383 "USA/WA-S5044/2020" "EPI_ISL_1114201" "MW689098.2" "Deborah A. Nickerson et al" "Seattle Flu Study" "Seattle Flu Study" "https://www.epicov.org/acknowledgement/42/01/EPI_ISL_1114201.json"
104384 "USA/WA-S5045/2020" "EPI_ISL_1114202" "MW698780.2" "Deborah A. Nickerson et al" "Seattle Flu Study" "Seattle Flu Study" "https://www.epicov.org/acknowledgement/42/02/EPI_ISL_1114202.json"
104385 "USA/WA-S5046/2020" "EPI_ISL_1114203" "MW698781.2" "Deborah A. Nickerson et al" "Seattle Flu Study" "Seattle Flu Study" "https://www.epicov.org/acknowledgement/42/03/EPI_ISL_1114203.json"
104386 "USA/WA-S5047/2020" "EPI_ISL_1114204" "?" "Deborah A. Nickerson et al" "Washington State Department of Health" "Seattle Flu Study" "https://www.epicov.org/acknowledgement/42/04/EPI_ISL_1114204.json"
104387 "USA/WA-S5048/2020" "EPI_ISL_1114205" "MW689115.2" "Deborah A. Nickerson et al" "Washington State Department of Health" "Seattle Flu Study" "https://www.epicov.org/acknowledgement/42/05/EPI_ISL_1114205.json"
104388 "USA/WA-S5049/2020" "EPI_ISL_1114206" "MW689116.2" "Deborah A. Nickerson et al" "Washington State Department of Health" "Seattle Flu Study" "https://www.epicov.org/acknowledgement/42/06/EPI_ISL_1114206.json"
104389 "USA/WA-S505/2020" "EPI_ISL_434265" "MT632833.1" "Chu et al" "Washington State Department of Health" "Seattle Flu Study" "https://www.epicov.org/acknowledgement/42/65/EPI_ISL_434265.json"
104390 "USA/WA-S5050/2020" "EPI_ISL_1114207" "MW689117.2" "Deborah A. Nickerson et al" "Washington State Department of Health" "Seattle Flu Study" "https://www.epicov.org/acknowledgement/42/07/EPI_ISL_1114207.json"
104391 "USA/WA-S5051/2020" "EPI_ISL_1114208" "MW689118.2" "Deborah A. Nickerson et al" "Washington State Department of Health" "Seattle Flu Study" "https://www.epicov.org/acknowledgement/42/08/EPI_ISL_1114208.json"
104392 "USA/WA-S5052/2020" "EPI_ISL_1114209" "MW689119.2" "Deborah A. Nickerson et al" "Washington State Department of Health" "Seattle Flu Study" "https://www.epicov.org/acknowledgement/42/09/EPI_ISL_1114209.json"
104393 "USA/WA-S5053/2020" "EPI_ISL_1114210" "MW689120.2" "Deborah A. Nickerson et al" "Washington State Department of Health" "Seattle Flu Study" "https://www.epicov.org/acknowledgement/42/10/EPI_ISL_1114210.json"
104394 "USA/WA-S5054/2020" "EPI_ISL_1114211" "MW689121.2" "Deborah A. Nickerson et al" "Washington State Department of Health" "Seattle Flu Study" "https://www.epicov.org/acknowledgement/42/11/EPI_ISL_1114211.json"
104395 "USA/WA-S5055/2020" "EPI_ISL_1114212" "MW689122.2" "Deborah A. Nickerson et al" "Washington State Department of Health" "Seattle Flu Study" "https://www.epicov.org/acknowledgement/42/12/EPI_ISL_1114212.json"
104396 "USA/WA-S5056/2020" "EPI_ISL_1114213" "MW689123.2" "Deborah A. Nickerson et al" "Washington State Department of Health" "Seattle Flu Study" "https://www.epicov.org/acknowledgement/42/13/EPI_ISL_1114213.json"
104397 "USA/WA-S5057/2020" "EPI_ISL_1114214" "MW689124.2" "Deborah A. Nickerson et al" "Washington State Department of Health" "Seattle Flu Study" "https://www.epicov.org/acknowledgement/42/14/EPI_ISL_1114214.json"
104398 "USA/WA-S5058/2020" "EPI_ISL_1114215" "MW689125.2" "Deborah A. Nickerson et al" "Washington State Department of Health" "Seattle Flu Study" "https://www.epicov.org/acknowledgement/42/15/EPI_ISL_1114215.json"
104399 "USA/WA-S5059/2020" "EPI_ISL_1114216" "MW689126.2" "Deborah A. Nickerson et al" "Washington State Department of Health" "Seattle Flu Study" "https://www.epicov.org/acknowledgement/42/16/EPI_ISL_1114216.json"
104400 "USA/WA-S506/2020" "EPI_ISL_434266" "MT632976.1" "Chu et al" "Washington State Department of Health" "Seattle Flu Study" "https://www.epicov.org/acknowledgement/42/66/EPI_ISL_434266.json"
104401 "USA/WA-S5060/2020" "EPI_ISL_1114217" "MW689127.2" "Deborah A. Nickerson et al" "Washington State Department of Health" "Seattle Flu Study" "https://www.epicov.org/acknowledgement/42/17/EPI_ISL_1114217.json"
104402 "USA/WA-S5061/2020" "EPI_ISL_1114218" "MW689128.2" "Deborah A. Nickerson et al" "Washington State Department of Health" "Seattle Flu Study" "https://www.epicov.org/acknowledgement/42/18/EPI_ISL_1114218.json"
104403 "USA/WA-S5062/2020" "EPI_ISL_1114219" "MW689129.1" "Deborah A. Nickerson et al" "Washington State Department of Health" "Seattle Flu Study" "https://www.epicov.org/acknowledgement/42/19/EPI_ISL_1114219.json"
104404 "USA/WA-S5063/2020" "EPI_ISL_1114220" "MW689130.2" "Deborah A. Nickerson et al" "Washington State Department of Health" "Seattle Flu Study" "https://www.epicov.org/acknowledgement/42/20/EPI_ISL_1114220.json"
104405 "USA/WA-S5064/2020" "EPI_ISL_1114221" "MW689131.2" "Deborah A. Nickerson et al" "Washington State Department of Health" "Seattle Flu Study" "https://www.epicov.org/acknowledgement/42/21/EPI_ISL_1114221.json"
104406 "USA/WA-S5065/2020" "EPI_ISL_1114222" "MW689132.2" "Deborah A. Nickerson et al" "Washington State Department of Health" "Seattle Flu Study" "https://www.epicov.org/acknowledgement/42/22/EPI_ISL_1114222.json"
104407 "USA/WA-S5066/2021" "EPI_ISL_1114223" "MW698782.2" "Deborah A. Nickerson et al" "Seattle Flu Study" "Seattle Flu Study" "https://www.epicov.org/acknowledgement/42/23/EPI_ISL_1114223.json"
104408 "USA/WA-S5067/2021" "EPI_ISL_1114224" "MW689133.1" "Deborah A. Nickerson et al" "Northwest Laboratory" "Seattle Flu Study" "https://www.epicov.org/acknowledgement/42/24/EPI_ISL_1114224.json"
104409 "USA/WA-S5068/2021" "EPI_ISL_1114225" "MW698783.2" "Deborah A. Nickerson et al" "Seattle Flu Study" "Seattle Flu Study" "https://www.epicov.org/acknowledgement/42/25/EPI_ISL_1114225.json"
104410 "USA/WA-S5069/2021" "EPI_ISL_1114226" "MW698784.2" "Deborah A. Nickerson et al" "Seattle Flu Study" "Seattle Flu Study" "https://www.epicov.org/acknowledgement/42/26/EPI_ISL_1114226.json"
104411 "USA/WA-S5070/2021" "EPI_ISL_1114227" "?" "Deborah A. Nickerson et al" "Seattle Flu Study" "Seattle Flu Study" "https://www.epicov.org/acknowledgement/42/27/EPI_ISL_1114227.json"
104412 "USA/WA-S5071/2021" "EPI_ISL_1114228" "MW698785.2" "Deborah A. Nickerson et al" "Seattle Flu Study" "Seattle Flu Study" "https://www.epicov.org/acknowledgement/42/28/EPI_ISL_1114228.json"
104413 "USA/WA-S5072/2021" "EPI_ISL_1114229" "?" "Deborah A. Nickerson et al" "Seattle Flu Study" "Seattle Flu Study" "https://www.epicov.org/acknowledgement/42/29/EPI_ISL_1114229.json"
104414 "USA/WA-S5073/2021" "EPI_ISL_1114230" "MW698787.2" "Deborah A. Nickerson et al" "Seattle Flu Study" "Seattle Flu Study" "https://www.epicov.org/acknowledgement/42/30/EPI_ISL_1114230.json"
104415 "USA/WA-S5074/2021" "EPI_ISL_1114231" "?" "Deborah A. Nickerson et al" "Seattle Flu Study" "Seattle Flu Study" "https://www.epicov.org/acknowledgement/42/31/EPI_ISL_1114231.json"
104416 "USA/WA-S5075/2021" "EPI_ISL_1114232" "MW689100.2" "Deborah A. Nickerson et al" "Seattle Flu Study" "Seattle Flu Study" "https://www.epicov.org/acknowledgement/42/32/EPI_ISL_1114232.json"
104417 "USA/WA-S5076/2021" "EPI_ISL_1114233" "?" "Deborah A. Nickerson et al" "Seattle Flu Study" "Seattle Flu Study" "https://www.epicov.org/acknowledgement/42/33/EPI_ISL_1114233.json"
104418 "USA/WA-S5077/2021" "EPI_ISL_1114234" "MW689134.2" "Deborah A. Nickerson et al" "Washington State Department of Health" "Seattle Flu Study" "https://www.epicov.org/acknowledgement/42/34/EPI_ISL_1114234.json"
104419 "USA/WA-S5078/2021" "EPI_ISL_1114235" "MW689135.2" "Deborah A. Nickerson et al" "Washington State Department of Health" "Seattle Flu Study" "https://www.epicov.org/acknowledgement/42/35/EPI_ISL_1114235.json"
104420 "USA/WA-S5079/2021" "EPI_ISL_1114236" "MW689136.2" "Deborah A. Nickerson et al" "Washington State Department of Health" "Seattle Flu Study" "https://www.epicov.org/acknowledgement/42/36/EPI_ISL_1114236.json"
104421 "USA/WA-S508/2020" "EPI_ISL_434268" "MT632871.1" "Chu et al" "Washington State Department of Health" "Seattle Flu Study" "https://www.epicov.org/acknowledgement/42/68/EPI_ISL_434268.json"
104422 "USA/WA-S5080/2021" "EPI_ISL_1114237" "?" "Deborah A. Nickerson et al" "Washington State Department of Health" "Seattle Flu Study" "https://www.epicov.org/acknowledgement/42/37/EPI_ISL_1114237.json"
104423 "USA/WA-S5081/2021" "EPI_ISL_1114238" "MW689138.2" "Deborah A. Nickerson et al" "Washington State Department of Health" "Seattle Flu Study" "https://www.epicov.org/acknowledgement/42/38/EPI_ISL_1114238.json"
104424 "USA/WA-S5082/2021" "EPI_ISL_1114239" "MW689139.1" "Deborah A. Nickerson et al" "Washington State Department of Health" "Seattle Flu Study" "https://www.epicov.org/acknowledgement/42/39/EPI_ISL_1114239.json"
104425 "USA/WA-S5083/2021" "EPI_ISL_1114240" "MW689140.2" "Deborah A. Nickerson et al" "Washington State Department of Health" "Seattle Flu Study" "https://www.epicov.org/acknowledgement/42/40/EPI_ISL_1114240.json"
104426 "USA/WA-S5084/2021" "EPI_ISL_1114241" "MW689141.2" "Deborah A. Nickerson et al" "Washington State Department of Health" "Seattle Flu Study" "https://www.epicov.org/acknowledgement/42/41/EPI_ISL_1114241.json"
104427 "USA/WA-S5085/2021" "EPI_ISL_1114242" "MW689142.2" "Deborah A. Nickerson et al" "Washington State Department of Health" "Seattle Flu Study" "https://www.epicov.org/acknowledgement/42/42/EPI_ISL_1114242.json"
104428 "USA/WA-S5086/2021" "EPI_ISL_1114243" "MW689143.2" "Deborah A. Nickerson et al" "Washington State Department of Health" "Seattle Flu Study" "https://www.epicov.org/acknowledgement/42/43/EPI_ISL_1114243.json"
104429 "USA/WA-S5087/2021" "EPI_ISL_1114244" "MW689144.2" "Deborah A. Nickerson et al" "Washington State Department of Health" "Seattle Flu Study" "https://www.epicov.org/acknowledgement/42/44/EPI_ISL_1114244.json"
104430 "USA/WA-S5088/2021" "EPI_ISL_1114245" "MW689145.1" "Deborah A. Nickerson et al" "Washington State Department of Health" "Seattle Flu Study" "https://www.epicov.org/acknowledgement/42/45/EPI_ISL_1114245.json"
104431 "USA/WA-S5089/2021" "EPI_ISL_1114246" "MW689146.2" "Deborah A. Nickerson et al" "Washington State Department of Health" "Seattle Flu Study" "https://www.epicov.org/acknowledgement/42/46/EPI_ISL_1114246.json"
104432 "USA/WA-S509/2020" "EPI_ISL_434269" "MT632982.1" "Chu et al" "Washington State Department of Health" "Seattle Flu Study" "https://www.epicov.org/acknowledgement/42/69/EPI_ISL_434269.json"
104433 "USA/WA-S5090/2021" "EPI_ISL_1114247" "MW689147.2" "Deborah A. Nickerson et al" "Washington State Department of Health" "Seattle Flu Study" "https://www.epicov.org/acknowledgement/42/47/EPI_ISL_1114247.json"
104434 "USA/WA-S5091/2021" "EPI_ISL_1114248" "MW689148.2" "Deborah A. Nickerson et al" "Washington State Department of Health" "Seattle Flu Study" "https://www.epicov.org/acknowledgement/42/48/EPI_ISL_1114248.json"
104435 "USA/WA-S5092/2021" "EPI_ISL_1114249" "MW689149.2" "Deborah A. Nickerson et al" "Washington State Department of Health" "Seattle Flu Study" "https://www.epicov.org/acknowledgement/42/49/EPI_ISL_1114249.json"
104436 "USA/WA-S5093/2021" "EPI_ISL_1114250" "MW689150.1" "Deborah A. Nickerson et al" "Washington State Department of Health" "Seattle Flu Study" "https://www.epicov.org/acknowledgement/42/50/EPI_ISL_1114250.json"
104437 "USA/WA-S5094/2021" "EPI_ISL_1114251" "?" "Deborah A. Nickerson et al" "Washington State Department of Health" "Seattle Flu Study" "https://www.epicov.org/acknowledgement/42/51/EPI_ISL_1114251.json"
104438 "USA/WA-S5095/2021" "EPI_ISL_1114252" "MW689152.2" "Deborah A. Nickerson et al" "Washington State Department of Health" "Seattle Flu Study" "https://www.epicov.org/acknowledgement/42/52/EPI_ISL_1114252.json"
104439 "USA/WA-S5096/2021" "EPI_ISL_1114253" "MW689153.2" "Deborah A. Nickerson et al" "Washington State Department of Health" "Seattle Flu Study" "https://www.epicov.org/acknowledgement/42/53/EPI_ISL_1114253.json"
104440 "USA/WA-S5097/2021" "EPI_ISL_1114254" "?" "Deborah A. Nickerson et al" "Washington State Department of Health" "Seattle Flu Study" "https://www.epicov.org/acknowledgement/42/54/EPI_ISL_1114254.json"
104441 "USA/WA-S5098/2021" "EPI_ISL_1114255" "?" "Deborah A. Nickerson et al" "Northwest Laboratory" "Seattle Flu Study" "https://www.epicov.org/acknowledgement/42/55/EPI_ISL_1114255.json"
104442 "USA/WA-S5099/2021" "EPI_ISL_1114256" "MW689156.2" "Deborah A. Nickerson et al" "Northwest Laboratory" "Seattle Flu Study" "https://www.epicov.org/acknowledgement/42/56/EPI_ISL_1114256.json"
104443 "USA/WA-S51/2020" "EPI_ISL_417104" "MT627311.1" "Chu etl al et al" "Washington State Department of Health" "Seattle Flu Study" "https://www.epicov.org/acknowledgement/71/04/EPI_ISL_417104.json"
104444 "USA/WA-S510/2020" "EPI_ISL_434270" "MT632793.1" "Chu et al" "Washington State Department of Health" "Seattle Flu Study" "https://www.epicov.org/acknowledgement/42/70/EPI_ISL_434270.json"
104445 "USA/WA-S5100/2021" "EPI_ISL_1114257" "?" "Deborah A. Nickerson et al" "LabCorp Seattle" "Seattle Flu Study" "https://www.epicov.org/acknowledgement/42/57/EPI_ISL_1114257.json"
104446 "USA/WA-S5101/2021" "EPI_ISL_1114258" "?" "Deborah A. Nickerson et al" "Northwest Laboratory" "Seattle Flu Study" "https://www.epicov.org/acknowledgement/42/58/EPI_ISL_1114258.json"
104447 "USA/WA-S5102/2021" "EPI_ISL_1114259" "MW698788.2" "Deborah A. Nickerson et al" "Seattle Flu Study" "Seattle Flu Study" "https://www.epicov.org/acknowledgement/42/59/EPI_ISL_1114259.json"
104448 "USA/WA-S5103/2021" "EPI_ISL_1114260" "MW698789.2" "Deborah A. Nickerson et al" "Seattle Flu Study" "Seattle Flu Study" "https://www.epicov.org/acknowledgement/42/60/EPI_ISL_1114260.json"
104449 "USA/WA-S5104/2021" "EPI_ISL_1114261" "?" "Deborah A. Nickerson et al" "Seattle Flu Study" "Seattle Flu Study" "https://www.epicov.org/acknowledgement/42/61/EPI_ISL_1114261.json"
104450 "USA/WA-S5105/2021" "EPI_ISL_1114262" "MW689103.2" "Deborah A. Nickerson et al" "Seattle Flu Study" "Seattle Flu Study" "https://www.epicov.org/acknowledgement/42/62/EPI_ISL_1114262.json"
104451 "USA/WA-S5106/2021" "EPI_ISL_1114263" "MW689104.2" "Deborah A. Nickerson et al" "Seattle Flu Study" "Seattle Flu Study" "https://www.epicov.org/acknowledgement/42/63/EPI_ISL_1114263.json"
104452 "USA/WA-S5107/2021" "EPI_ISL_1114264" "MW689105.2" "Deborah A. Nickerson et al" "Seattle Flu Study" "Seattle Flu Study" "https://www.epicov.org/acknowledgement/42/64/EPI_ISL_1114264.json"
104453 "USA/WA-S5108/2021" "EPI_ISL_1114265" "MW689106.2" "Deborah A. Nickerson et al" "Seattle Flu Study" "Seattle Flu Study" "https://www.epicov.org/acknowledgement/42/65/EPI_ISL_1114265.json"
104454 "USA/WA-S5109/2021" "EPI_ISL_1114266" "MW689107.2" "Deborah A. Nickerson et al" "Seattle Flu Study" "Seattle Flu Study" "https://www.epicov.org/acknowledgement/42/66/EPI_ISL_1114266.json"
104455 "USA/WA-S511/2020" "EPI_ISL_434271" "MT632835.1" "Chu et al" "Washington State Department of Health" "Seattle Flu Study" "https://www.epicov.org/acknowledgement/42/71/EPI_ISL_434271.json"
104456 "USA/WA-S5110/2021" "EPI_ISL_1114267" "MW689108.2" "Deborah A. Nickerson et al" "Seattle Flu Study" "Seattle Flu Study" "https://www.epicov.org/acknowledgement/42/67/EPI_ISL_1114267.json"
104457 "USA/WA-S5111/2021" "EPI_ISL_1114268" "MW689109.2" "Deborah A. Nickerson et al" "Seattle Flu Study" "Seattle Flu Study" "https://www.epicov.org/acknowledgement/42/68/EPI_ISL_1114268.json"
104458 "USA/WA-S5112/2021" "EPI_ISL_1114269" "MW689110.2" "Deborah A. Nickerson et al" "Seattle Flu Study" "Seattle Flu Study" "https://www.epicov.org/acknowledgement/42/69/EPI_ISL_1114269.json"
104459 "USA/WA-S5113/2021" "EPI_ISL_1114270" "MW698790.2" "Deborah A. Nickerson et al" "Seattle Flu Study" "Seattle Flu Study" "https://www.epicov.org/acknowledgement/42/70/EPI_ISL_1114270.json"
104460 "USA/WA-S5114/2021" "EPI_ISL_1114271" "MW698791.2" "Deborah A. Nickerson et al" "Seattle Flu Study" "Seattle Flu Study" "https://www.epicov.org/acknowledgement/42/71/EPI_ISL_1114271.json"
104461 "USA/WA-S5115/2021" "EPI_ISL_1114272" "MW698792.2" "Deborah A. Nickerson et al" "Seattle Flu Study" "Seattle Flu Study" "https://www.epicov.org/acknowledgement/42/72/EPI_ISL_1114272.json"
104462 "USA/WA-S5116/2021" "EPI_ISL_1114273" "MW698793.2" "Deborah A. Nickerson et al" "Seattle Flu Study" "Seattle Flu Study" "https://www.epicov.org/acknowledgement/42/73/EPI_ISL_1114273.json"
104463 "USA/WA-S5117/2021" "EPI_ISL_1114274" "MW698794.2" "Deborah A. Nickerson et al" "Seattle Flu Study" "Seattle Flu Study" "https://www.epicov.org/acknowledgement/42/74/EPI_ISL_1114274.json"
104464 "USA/WA-S5118/2021" "EPI_ISL_1114275" "MW698795.2" "Deborah A. Nickerson et al" "Seattle Flu Study" "Seattle Flu Study" "https://www.epicov.org/acknowledgement/42/75/EPI_ISL_1114275.json"
104465 "USA/WA-S5119/2021" "EPI_ISL_1114276" "MW689111.2" "Deborah A. Nickerson et al" "Seattle Flu Study" "Seattle Flu Study" "https://www.epicov.org/acknowledgement/42/76/EPI_ISL_1114276.json"
104466 "USA/WA-S512/2020" "EPI_ISL_434272" "MT633018.1" "Chu et al" "Washington State Department of Health" "Seattle Flu Study" "https://www.epicov.org/acknowledgement/42/72/EPI_ISL_434272.json"
104467 "USA/WA-S5120/2021" "EPI_ISL_1114277" "MW698796.2" "Deborah A. Nickerson et al" "Seattle Flu Study" "Seattle Flu Study" "https://www.epicov.org/acknowledgement/42/77/EPI_ISL_1114277.json"
104468 "USA/WA-S5121/2021" "EPI_ISL_1114278" "MW698797.2" "Deborah A. Nickerson et al" "Seattle Flu Study" "Seattle Flu Study" "https://www.epicov.org/acknowledgement/42/78/EPI_ISL_1114278.json"
104469 "USA/WA-S5122/2021" "EPI_ISL_1114279" "MW698798.2" "Deborah A. Nickerson et al" "Seattle Flu Study" "Seattle Flu Study" "https://www.epicov.org/acknowledgement/42/79/EPI_ISL_1114279.json"
104470 "USA/WA-S5123/2021" "EPI_ISL_1114280" "MW698799.2" "Deborah A. Nickerson et al" "Seattle Flu Study" "Seattle Flu Study" "https://www.epicov.org/acknowledgement/42/80/EPI_ISL_1114280.json"
104471 "USA/WA-S5124/2021" "EPI_ISL_1114281" "MW698800.2" "Deborah A. Nickerson et al" "Seattle Flu Study" "Seattle Flu Study" "https://www.epicov.org/acknowledgement/42/81/EPI_ISL_1114281.json"
104472 "USA/WA-S5125/2021" "EPI_ISL_1114282" "MW698801.2" "Deborah A. Nickerson et al" "Seattle Flu Study" "Seattle Flu Study" "https://www.epicov.org/acknowledgement/42/82/EPI_ISL_1114282.json"
104473 "USA/WA-S5126/2021" "EPI_ISL_1114283" "MW698802.1" "Deborah A. Nickerson et al" "Seattle Flu Study" "Seattle Flu Study" "https://www.epicov.org/acknowledgement/42/83/EPI_ISL_1114283.json"
104474 "USA/WA-S5127/2021" "EPI_ISL_1114284" "MW698803.2" "Deborah A. Nickerson et al" "Seattle Flu Study" "Seattle Flu Study" "https://www.epicov.org/acknowledgement/42/84/EPI_ISL_1114284.json"
104475 "USA/WA-S5128/2021" "EPI_ISL_1114285" "MW698804.2" "Deborah A. Nickerson et al" "Seattle Flu Study" "Seattle Flu Study" "https://www.epicov.org/acknowledgement/42/85/EPI_ISL_1114285.json"
104476 "USA/WA-S5129/2021" "EPI_ISL_1114286" "MW698805.2" "Deborah A. Nickerson et al" "Seattle Flu Study" "Seattle Flu Study" "https://www.epicov.org/acknowledgement/42/86/EPI_ISL_1114286.json"
104477 "USA/WA-S513/2020" "EPI_ISL_434273" "MT633036.1" "Chu et al" "Washington State Department of Health" "Seattle Flu Study" "https://www.epicov.org/acknowledgement/42/73/EPI_ISL_434273.json"
104478 "USA/WA-S5130/2021" "EPI_ISL_1114287" "MW698806.2" "Deborah A. Nickerson et al" "Seattle Flu Study" "Seattle Flu Study" "https://www.epicov.org/acknowledgement/42/87/EPI_ISL_1114287.json"
104479 "USA/WA-S5131/2021" "EPI_ISL_1114288" "MW698807.2" "Deborah A. Nickerson et al" "Seattle Flu Study" "Seattle Flu Study" "https://www.epicov.org/acknowledgement/42/88/EPI_ISL_1114288.json"
104480 "USA/WA-S5132/2021" "EPI_ISL_1114289" "MW698808.2" "Deborah A. Nickerson et al" "Seattle Flu Study" "Seattle Flu Study" "https://www.epicov.org/acknowledgement/42/89/EPI_ISL_1114289.json"
104481 "USA/WA-S5133/2021" "EPI_ISL_1114290" "?" "Deborah A. Nickerson et al" "Seattle Flu Study" "Seattle Flu Study" "https://www.epicov.org/acknowledgement/42/90/EPI_ISL_1114290.json"
104482 "USA/WA-S5134/2021" "EPI_ISL_1114291" "MW698961.2" "Deborah A. Nickerson et al" "Altius Institute for Biomedical Sciences" "Seattle Flu Study" "https://www.epicov.org/acknowledgement/42/91/EPI_ISL_1114291.json"
104483 "USA/WA-S5135/2021" "EPI_ISL_1114292" "MW698962.2" "Deborah A. Nickerson et al" "Altius Institute for Biomedical Sciences" "Seattle Flu Study" "https://www.epicov.org/acknowledgement/42/92/EPI_ISL_1114292.json"
104484 "USA/WA-S5136/2021" "EPI_ISL_1114293" "MW698963.2" "Deborah A. Nickerson et al" "Altius Institute for Biomedical Sciences" "Seattle Flu Study" "https://www.epicov.org/acknowledgement/42/93/EPI_ISL_1114293.json"
104485 "USA/WA-S5137/2021" "EPI_ISL_1114294" "MW698964.2" "Deborah A. Nickerson et al" "Altius Institute for Biomedical Sciences" "Seattle Flu Study" "https://www.epicov.org/acknowledgement/42/94/EPI_ISL_1114294.json"
104486 "USA/WA-S5138/2021" "EPI_ISL_1114295" "MW698965.2" "Deborah A. Nickerson et al" "Altius Institute for Biomedical Sciences" "Seattle Flu Study" "https://www.epicov.org/acknowledgement/42/95/EPI_ISL_1114295.json"
104487 "USA/WA-S5139/2021" "EPI_ISL_1114296" "MW698966.2" "Deborah A. Nickerson et al" "Altius Institute for Biomedical Sciences" "Seattle Flu Study" "https://www.epicov.org/acknowledgement/42/96/EPI_ISL_1114296.json"
104488 "USA/WA-S514/2020" "EPI_ISL_434274" "MT633000.1" "Chu et al" "Washington State Department of Health" "Seattle Flu Study" "https://www.epicov.org/acknowledgement/42/74/EPI_ISL_434274.json"
104489 "USA/WA-S5140/2021" "EPI_ISL_1114297" "MW698967.2" "Deborah A. Nickerson et al" "Altius Institute for Biomedical Sciences" "Seattle Flu Study" "https://www.epicov.org/acknowledgement/42/97/EPI_ISL_1114297.json"
104490 "USA/WA-S5141/2021" "EPI_ISL_1114298" "MW698968.2" "Deborah A. Nickerson et al" "Altius Institute for Biomedical Sciences" "Seattle Flu Study" "https://www.epicov.org/acknowledgement/42/98/EPI_ISL_1114298.json"
104491 "USA/WA-S5142/2021" "EPI_ISL_1114299" "MW698969.2" "Deborah A. Nickerson et al" "Altius Institute for Biomedical Sciences" "Seattle Flu Study" "https://www.epicov.org/acknowledgement/42/99/EPI_ISL_1114299.json"
104492 "USA/WA-S5143/2021" "EPI_ISL_1114300" "MW698970.2" "Deborah A. Nickerson et al" "Altius Institute for Biomedical Sciences" "Seattle Flu Study" "https://www.epicov.org/acknowledgement/43/00/EPI_ISL_1114300.json"
104493 "USA/WA-S5144/2021" "EPI_ISL_1114301" "MW698971.2" "Deborah A. Nickerson et al" "Altius Institute for Biomedical Sciences" "Seattle Flu Study" "https://www.epicov.org/acknowledgement/43/01/EPI_ISL_1114301.json"
104494 "USA/WA-S5145/2021" "EPI_ISL_1114302" "MW698972.2" "Deborah A. Nickerson et al" "Altius Institute for Biomedical Sciences" "Seattle Flu Study" "https://www.epicov.org/acknowledgement/43/02/EPI_ISL_1114302.json"
104495 "USA/WA-S5146/2021" "EPI_ISL_1114303" "?" "Deborah A. Nickerson et al" "Altius Institute for Biomedical Sciences" "Seattle Flu Study" "https://www.epicov.org/acknowledgement/43/03/EPI_ISL_1114303.json"
104496 "USA/WA-S5147/2021" "EPI_ISL_1114304" "?" "Deborah A. Nickerson et al" "Altius Institute for Biomedical Sciences" "Seattle Flu Study" "https://www.epicov.org/acknowledgement/43/04/EPI_ISL_1114304.json"
104497 "USA/WA-S5148/2021" "EPI_ISL_1114305" "MW698973.2" "Deborah A. Nickerson et al" "Altius Institute for Biomedical Sciences" "Seattle Flu Study" "https://www.epicov.org/acknowledgement/43/05/EPI_ISL_1114305.json"
104498 "USA/WA-S5149/2021" "EPI_ISL_1114306" "MW698974.2" "Deborah A. Nickerson et al" "Altius Institute for Biomedical Sciences" "Seattle Flu Study" "https://www.epicov.org/acknowledgement/43/06/EPI_ISL_1114306.json"
104499 "USA/WA-S515/2020" "EPI_ISL_434275" "MT633043.1" "Chu et al" "Washington State Department of Health" "Seattle Flu Study" "https://www.epicov.org/acknowledgement/42/75/EPI_ISL_434275.json"
104500 "USA/WA-S5150/2021" "EPI_ISL_1114307" "MW698975.2" "Deborah A. Nickerson et al" "Altius Institute for Biomedical Sciences" "Seattle Flu Study" "https://www.epicov.org/acknowledgement/43/07/EPI_ISL_1114307.json"
104501 "USA/WA-S5151/2021" "EPI_ISL_1114308" "MW698976.2" "Deborah A. Nickerson et al" "Altius Institute for Biomedical Sciences" "Seattle Flu Study" "https://www.epicov.org/acknowledgement/43/08/EPI_ISL_1114308.json"
104502 "USA/WA-S5152/2021" "EPI_ISL_1114309" "MW698977.2" "Deborah A. Nickerson et al" "Altius Institute for Biomedical Sciences" "Seattle Flu Study" "https://www.epicov.org/acknowledgement/43/09/EPI_ISL_1114309.json"
104503 "USA/WA-S5153/2021" "EPI_ISL_1114310" "MW698978.2" "Deborah A. Nickerson et al" "Altius Institute for Biomedical Sciences" "Seattle Flu Study" "https://www.epicov.org/acknowledgement/43/10/EPI_ISL_1114310.json"
104504 "USA/WA-S5154/2021" "EPI_ISL_1114311" "MW698979.2" "Deborah A. Nickerson et al" "Altius Institute for Biomedical Sciences" "Seattle Flu Study" "https://www.epicov.org/acknowledgement/43/11/EPI_ISL_1114311.json"
104505 "USA/WA-S5155/2021" "EPI_ISL_1114312" "MW698980.2" "Deborah A. Nickerson et al" "Altius Institute for Biomedical Sciences" "Seattle Flu Study" "https://www.epicov.org/acknowledgement/43/12/EPI_ISL_1114312.json"
104506 "USA/WA-S5156/2021" "EPI_ISL_1114313" "?" "Deborah A. Nickerson et al" "Altius Institute for Biomedical Sciences" "Seattle Flu Study" "https://www.epicov.org/acknowledgement/43/13/EPI_ISL_1114313.json"
104507 "USA/WA-S5157/2021" "EPI_ISL_1114314" "MW698982.2" "Deborah A. Nickerson et al" "Altius Institute for Biomedical Sciences" "Seattle Flu Study" "https://www.epicov.org/acknowledgement/43/14/EPI_ISL_1114314.json"
104508 "USA/WA-S5158/2021" "EPI_ISL_1114315" "MW698983.2" "Deborah A. Nickerson et al" "Altius Institute for Biomedical Sciences" "Seattle Flu Study" "https://www.epicov.org/acknowledgement/43/15/EPI_ISL_1114315.json"
104509 "USA/WA-S5159/2021" "EPI_ISL_1114316" "MW698984.2" "Deborah A. Nickerson et al" "Altius Institute for Biomedical Sciences" "Seattle Flu Study" "https://www.epicov.org/acknowledgement/43/16/EPI_ISL_1114316.json"
104510 "USA/WA-S516/2020" "EPI_ISL_434276" "MT632998.1" "Chu et al" "Washington State Department of Health" "Seattle Flu Study" "https://www.epicov.org/acknowledgement/42/76/EPI_ISL_434276.json"
104511 "USA/WA-S5160/2021" "EPI_ISL_1114317" "MW698985.2" "Deborah A. Nickerson et al" "Altius Institute for Biomedical Sciences" "Seattle Flu Study" "https://www.epicov.org/acknowledgement/43/17/EPI_ISL_1114317.json"
104512 "USA/WA-S5161/2021" "EPI_ISL_1114318" "MW698986.2" "Deborah A. Nickerson et al" "Altius Institute for Biomedical Sciences" "Seattle Flu Study" "https://www.epicov.org/acknowledgement/43/18/EPI_ISL_1114318.json"
104513 "USA/WA-S5162/2021" "EPI_ISL_1114319" "MW698987.2" "Deborah A. Nickerson et al" "Altius Institute for Biomedical Sciences" "Seattle Flu Study" "https://www.epicov.org/acknowledgement/43/19/EPI_ISL_1114319.json"
104514 "USA/WA-S5163/2021" "EPI_ISL_1114320" "MW698988.2" "Deborah A. Nickerson et al" "Altius Institute for Biomedical Sciences" "Seattle Flu Study" "https://www.epicov.org/acknowledgement/43/20/EPI_ISL_1114320.json"
104515 "USA/WA-S5164/2021" "EPI_ISL_1114321" "MW698989.2" "Deborah A. Nickerson et al" "Altius Institute for Biomedical Sciences" "Seattle Flu Study" "https://www.epicov.org/acknowledgement/43/21/EPI_ISL_1114321.json"
104516 "USA/WA-S5165/2021" "EPI_ISL_1114322" "MW698990.2" "Deborah A. Nickerson et al" "Altius Institute for Biomedical Sciences" "Seattle Flu Study" "https://www.epicov.org/acknowledgement/43/22/EPI_ISL_1114322.json"
104517 "USA/WA-S5166/2021" "EPI_ISL_1114323" "MW698991.2" "Deborah A. Nickerson et al" "Altius Institute for Biomedical Sciences" "Seattle Flu Study" "https://www.epicov.org/acknowledgement/43/23/EPI_ISL_1114323.json"
104518 "USA/WA-S5167/2021" "EPI_ISL_1114324" "?" "Deborah A. Nickerson et al" "Altius Institute for Biomedical Sciences" "Seattle Flu Study" "https://www.epicov.org/acknowledgement/43/24/EPI_ISL_1114324.json"
104519 "USA/WA-S5168/2021" "EPI_ISL_1114325" "?" "Deborah A. Nickerson et al" "Altius Institute for Biomedical Sciences" "Seattle Flu Study" "https://www.epicov.org/acknowledgement/43/25/EPI_ISL_1114325.json"
104520 "USA/WA-S5169/2021" "EPI_ISL_1114326" "MW698992.2" "Deborah A. Nickerson et al" "Altius Institute for Biomedical Sciences" "Seattle Flu Study" "https://www.epicov.org/acknowledgement/43/26/EPI_ISL_1114326.json"
104521 "USA/WA-S517/2020" "EPI_ISL_434277" "MT632791.1" "Chu et al" "Washington State Department of Health" "Seattle Flu Study" "https://www.epicov.org/acknowledgement/42/77/EPI_ISL_434277.json"
104522 "USA/WA-S5170/2021" "EPI_ISL_1114327" "?" "Deborah A. Nickerson et al" "Altius Institute for Biomedical Sciences" "Seattle Flu Study" "https://www.epicov.org/acknowledgement/43/27/EPI_ISL_1114327.json"
104523 "USA/WA-S5171/2021" "EPI_ISL_1114328" "MW698993.2" "Deborah A. Nickerson et al" "Altius Institute for Biomedical Sciences" "Seattle Flu Study" "https://www.epicov.org/acknowledgement/43/28/EPI_ISL_1114328.json"
104524 "USA/WA-S5172/2021" "EPI_ISL_1114329" "MW698994.2" "Deborah A. Nickerson et al" "Altius Institute for Biomedical Sciences" "Seattle Flu Study" "https://www.epicov.org/acknowledgement/43/29/EPI_ISL_1114329.json"
104525 "USA/WA-S5173/2021" "EPI_ISL_1114330" "MW698995.2" "Deborah A. Nickerson et al" "Altius Institute for Biomedical Sciences" "Seattle Flu Study" "https://www.epicov.org/acknowledgement/43/30/EPI_ISL_1114330.json"
104526 "USA/WA-S5174/2021" "EPI_ISL_1114331" "MW698996.2" "Deborah A. Nickerson et al" "Altius Institute for Biomedical Sciences" "Seattle Flu Study" "https://www.epicov.org/acknowledgement/43/31/EPI_ISL_1114331.json"
104527 "USA/WA-S5175/2021" "EPI_ISL_1114332" "MW698997.2" "Deborah A. Nickerson et al" "Altius Institute for Biomedical Sciences" "Seattle Flu Study" "https://www.epicov.org/acknowledgement/43/32/EPI_ISL_1114332.json"
104528 "USA/WA-S5176/2021" "EPI_ISL_1114333" "MW698998.2" "Deborah A. Nickerson et al" "Altius Institute for Biomedical Sciences" "Seattle Flu Study" "https://www.epicov.org/acknowledgement/43/33/EPI_ISL_1114333.json"
104529 "USA/WA-S5177/2021" "EPI_ISL_1114334" "?" "Deborah A. Nickerson et al" "Altius Institute for Biomedical Sciences" "Seattle Flu Study" "https://www.epicov.org/acknowledgement/43/34/EPI_ISL_1114334.json"
104530 "USA/WA-S5178/2021" "EPI_ISL_1114335" "MW698999.2" "Deborah A. Nickerson et al" "Altius Institute for Biomedical Sciences" "Seattle Flu Study" "https://www.epicov.org/acknowledgement/43/35/EPI_ISL_1114335.json"
104531 "USA/WA-S5180/2021" "EPI_ISL_1114337" "?" "Deborah A. Nickerson et al" "Altius Institute for Biomedical Sciences" "Seattle Flu Study" "https://www.epicov.org/acknowledgement/43/37/EPI_ISL_1114337.json"
104532 "USA/WA-S5181/2021" "EPI_ISL_1114338" "MW699002.2" "Deborah A. Nickerson et al" "Altius Institute for Biomedical Sciences" "Seattle Flu Study" "https://www.epicov.org/acknowledgement/43/38/EPI_ISL_1114338.json"
104533 "USA/WA-S5182/2021" "EPI_ISL_1114339" "?" "Deborah A. Nickerson et al" "Altius Institute for Biomedical Sciences" "Seattle Flu Study" "https://www.epicov.org/acknowledgement/43/39/EPI_ISL_1114339.json"
104534 "USA/WA-S5183/2021" "EPI_ISL_1114340" "MW699003.2" "Deborah A. Nickerson et al" "Altius Institute for Biomedical Sciences" "Seattle Flu Study" "https://www.epicov.org/acknowledgement/43/40/EPI_ISL_1114340.json"
104535 "USA/WA-S5184/2021" "EPI_ISL_1114341" "MW699004.2" "Deborah A. Nickerson et al" "Altius Institute for Biomedical Sciences" "Seattle Flu Study" "https://www.epicov.org/acknowledgement/43/41/EPI_ISL_1114341.json"
104536 "USA/WA-S5185/2021" "EPI_ISL_1114342" "MW699005.2" "Deborah A. Nickerson et al" "Altius Institute for Biomedical Sciences" "Seattle Flu Study" "https://www.epicov.org/acknowledgement/43/42/EPI_ISL_1114342.json"
104537 "USA/WA-S5186/2021" "EPI_ISL_1114343" "MW699006.2" "Deborah A. Nickerson et al" "Altius Institute for Biomedical Sciences" "Seattle Flu Study" "https://www.epicov.org/acknowledgement/43/43/EPI_ISL_1114343.json"
104538 "USA/WA-S5187/2021" "EPI_ISL_1114344" "MW699007.2" "Deborah A. Nickerson et al" "Altius Institute for Biomedical Sciences" "Seattle Flu Study" "https://www.epicov.org/acknowledgement/43/44/EPI_ISL_1114344.json"
104539 "USA/WA-S5188/2021" "EPI_ISL_1114345" "MW699008.2" "Deborah A. Nickerson et al" "Altius Institute for Biomedical Sciences" "Seattle Flu Study" "https://www.epicov.org/acknowledgement/43/45/EPI_ISL_1114345.json"
104540 "USA/WA-S5189/2021" "EPI_ISL_1114346" "?" "Deborah A. Nickerson et al" "Altius Institute for Biomedical Sciences" "Seattle Flu Study" "https://www.epicov.org/acknowledgement/43/46/EPI_ISL_1114346.json"
104541 "USA/WA-S519/2020" "EPI_ISL_434279" "MT632798.1" "Chu et al" "Washington State Department of Health" "Seattle Flu Study" "https://www.epicov.org/acknowledgement/42/79/EPI_ISL_434279.json"
104542 "USA/WA-S5190/2021" "EPI_ISL_1114347" "MW699009.2" "Deborah A. Nickerson et al" "Altius Institute for Biomedical Sciences" "Seattle Flu Study" "https://www.epicov.org/acknowledgement/43/47/EPI_ISL_1114347.json"
104543 "USA/WA-S5191/2021" "EPI_ISL_1114348" "MW699010.2" "Deborah A. Nickerson et al" "Altius Institute for Biomedical Sciences" "Seattle Flu Study" "https://www.epicov.org/acknowledgement/43/48/EPI_ISL_1114348.json"
104544 "USA/WA-S5192/2021" "EPI_ISL_1114349" "MW699011.2" "Deborah A. Nickerson et al" "Altius Institute for Biomedical Sciences" "Seattle Flu Study" "https://www.epicov.org/acknowledgement/43/49/EPI_ISL_1114349.json"
104545 "USA/WA-S5193/2021" "EPI_ISL_1114350" "MW699012.2" "Deborah A. Nickerson et al" "Altius Institute for Biomedical Sciences" "Seattle Flu Study" "https://www.epicov.org/acknowledgement/43/50/EPI_ISL_1114350.json"
104546 "USA/WA-S5194/2021" "EPI_ISL_1114351" "MW699013.2" "Deborah A. Nickerson et al" "Altius Institute for Biomedical Sciences" "Seattle Flu Study" "https://www.epicov.org/acknowledgement/43/51/EPI_ISL_1114351.json"
104547 "USA/WA-S5195/2021" "EPI_ISL_1114352" "?" "Deborah A. Nickerson et al" "Seattle Flu Study" "Seattle Flu Study" "https://www.epicov.org/acknowledgement/43/52/EPI_ISL_1114352.json"
104548 "USA/WA-S5196/2021" "EPI_ISL_1114353" "MW689159.2" "Deborah A. Nickerson et al" "Washington State Department of Health" "Seattle Flu Study" "https://www.epicov.org/acknowledgement/43/53/EPI_ISL_1114353.json"
104549 "USA/WA-S5197/2021" "EPI_ISL_1114354" "MW689160.2" "Deborah A. Nickerson et al" "Washington State Department of Health" "Seattle Flu Study" "https://www.epicov.org/acknowledgement/43/54/EPI_ISL_1114354.json"
104550 "USA/WA-S5198/2021" "EPI_ISL_1114355" "MW689161.2" "Deborah A. Nickerson et al" "Washington State Department of Health" "Seattle Flu Study" "https://www.epicov.org/acknowledgement/43/55/EPI_ISL_1114355.json"
104551 "USA/WA-S5199/2021" "EPI_ISL_1114356" "MW689162.2" "Deborah A. Nickerson et al" "Washington State Department of Health" "Seattle Flu Study" "https://www.epicov.org/acknowledgement/43/56/EPI_ISL_1114356.json"
104552 "USA/WA-S52/2020" "EPI_ISL_417105" "?" "Chu etl al et al" "Washington State Department of Health" "Seattle Flu Study" "https://www.epicov.org/acknowledgement/71/05/EPI_ISL_417105.json"
104553 "USA/WA-S520/2020" "EPI_ISL_434280" "MT633006.1" "Chu et al" "Washington State Department of Health" "Seattle Flu Study" "https://www.epicov.org/acknowledgement/42/80/EPI_ISL_434280.json"
104554 "USA/WA-S5200/2021" "EPI_ISL_1114357" "MW689163.1" "Deborah A. Nickerson et al" "Washington State Department of Health" "Seattle Flu Study" "https://www.epicov.org/acknowledgement/43/57/EPI_ISL_1114357.json"
104555 "USA/WA-S5201/2021" "EPI_ISL_1114358" "MW689164.2" "Deborah A. Nickerson et al" "Washington State Department of Health" "Seattle Flu Study" "https://www.epicov.org/acknowledgement/43/58/EPI_ISL_1114358.json"
104556 "USA/WA-S5202/2021" "EPI_ISL_1114359" "MW689165.2" "Deborah A. Nickerson et al" "Washington State Department of Health" "Seattle Flu Study" "https://www.epicov.org/acknowledgement/43/59/EPI_ISL_1114359.json"
104557 "USA/WA-S5203/2021" "EPI_ISL_1114360" "MW689166.2" "Deborah A. Nickerson et al" "Washington State Department of Health" "Seattle Flu Study" "https://www.epicov.org/acknowledgement/43/60/EPI_ISL_1114360.json"
104558 "USA/WA-S5204/2021" "EPI_ISL_1114361" "MW689167.2" "Deborah A. Nickerson et al" "Washington State Department of Health" "Seattle Flu Study" "https://www.epicov.org/acknowledgement/43/61/EPI_ISL_1114361.json"
104559 "USA/WA-S5205/2021" "EPI_ISL_1114362" "MW689168.2" "Deborah A. Nickerson et al" "Washington State Department of Health" "Seattle Flu Study" "https://www.epicov.org/acknowledgement/43/62/EPI_ISL_1114362.json"
104560 "USA/WA-S5206/2021" "EPI_ISL_1114363" "?" "Deborah A. Nickerson et al" "Washington State Department of Health" "Seattle Flu Study" "https://www.epicov.org/acknowledgement/43/63/EPI_ISL_1114363.json"
104561 "USA/WA-S5207/2021" "EPI_ISL_1114364" "MW689170.1" "Deborah A. Nickerson et al" "Washington State Department of Health" "Seattle Flu Study" "https://www.epicov.org/acknowledgement/43/64/EPI_ISL_1114364.json"
104562 "USA/WA-S5208/2021" "EPI_ISL_1114365" "MW689171.2" "Deborah A. Nickerson et al" "Washington State Department of Health" "Seattle Flu Study" "https://www.epicov.org/acknowledgement/43/65/EPI_ISL_1114365.json"
104563 "USA/WA-S5209/2021" "EPI_ISL_1114366" "MW689172.2" "Deborah A. Nickerson et al" "Washington State Department of Health" "Seattle Flu Study" "https://www.epicov.org/acknowledgement/43/66/EPI_ISL_1114366.json"
104564 "USA/WA-S521/2020" "EPI_ISL_434281" "MT632855.1" "Chu et al" "Washington State Department of Health" "Seattle Flu Study" "https://www.epicov.org/acknowledgement/42/81/EPI_ISL_434281.json"
104565 "USA/WA-S5210/2021" "EPI_ISL_1114367" "MW689173.2" "Deborah A. Nickerson et al" "Washington State Department of Health" "Seattle Flu Study" "https://www.epicov.org/acknowledgement/43/67/EPI_ISL_1114367.json"
104566 "USA/WA-S5211/2021" "EPI_ISL_1114368" "MW689174.2" "Deborah A. Nickerson et al" "Washington State Department of Health" "Seattle Flu Study" "https://www.epicov.org/acknowledgement/43/68/EPI_ISL_1114368.json"
104567 "USA/WA-S5212/2021" "EPI_ISL_1114369" "MW689175.2" "Deborah A. Nickerson et al" "FidaLab" "Seattle Flu Study" "https://www.epicov.org/acknowledgement/43/69/EPI_ISL_1114369.json"
104568 "USA/WA-S5213/2021" "EPI_ISL_1114370" "MW689176.2" "Deborah A. Nickerson et al" "FidaLab" "Seattle Flu Study" "https://www.epicov.org/acknowledgement/43/70/EPI_ISL_1114370.json"
104569 "USA/WA-S5214/2021" "EPI_ISL_1114371" "MW689177.2" "Deborah A. Nickerson et al" "Vancouver Clinic" "Seattle Flu Study" "https://www.epicov.org/acknowledgement/43/71/EPI_ISL_1114371.json"
104570 "USA/WA-S5215/2021" "EPI_ISL_1114372" "MW689178.2" "Deborah A. Nickerson et al" "Vancouver Clinic" "Seattle Flu Study" "https://www.epicov.org/acknowledgement/43/72/EPI_ISL_1114372.json"
104571 "USA/WA-S5216/2021" "EPI_ISL_1114373" "MW689179.2" "Deborah A. Nickerson et al" "Northwest Laboratory" "Seattle Flu Study" "https://www.epicov.org/acknowledgement/43/73/EPI_ISL_1114373.json"
104572 "USA/WA-S5217/2021" "EPI_ISL_1114374" "MW689180.2" "Deborah A. Nickerson et al" "Evergreen Health" "Seattle Flu Study" "https://www.epicov.org/acknowledgement/43/74/EPI_ISL_1114374.json"
104573 "USA/WA-S5218/2021" "EPI_ISL_1114375" "?" "Deborah A. Nickerson et al" "LabCorp Seattle" "Seattle Flu Study" "https://www.epicov.org/acknowledgement/43/75/EPI_ISL_1114375.json"
104574 "USA/WA-S5219/2021" "EPI_ISL_1114376" "MW689182.2" "Deborah A. Nickerson et al" "Providence Sacred Heart Medical Center-Spokane" "Seattle Flu Study" "https://www.epicov.org/acknowledgement/43/76/EPI_ISL_1114376.json"
104575 "USA/WA-S522/2020" "EPI_ISL_434282" "MT633023.1" "Chu et al" "Washington State Department of Health" "Seattle Flu Study" "https://www.epicov.org/acknowledgement/42/82/EPI_ISL_434282.json"
104576 "USA/WA-S5220/2021" "EPI_ISL_1114377" "?" "Deborah A. Nickerson et al" "Northwest Laboratory" "Seattle Flu Study" "https://www.epicov.org/acknowledgement/43/77/EPI_ISL_1114377.json"
104577 "USA/WA-S5221/2021" "EPI_ISL_1114378" "MW689184.2" "Deborah A. Nickerson et al" "Northwest Laboratory" "Seattle Flu Study" "https://www.epicov.org/acknowledgement/43/78/EPI_ISL_1114378.json"
104578 "USA/WA-S5222/2021" "EPI_ISL_1114379" "MW689185.2" "Deborah A. Nickerson et al" "Northwest Laboratory" "Seattle Flu Study" "https://www.epicov.org/acknowledgement/43/79/EPI_ISL_1114379.json"
104579 "USA/WA-S5223/2021" "EPI_ISL_1114380" "MW689186.2" "Deborah A. Nickerson et al" "Northwest Laboratory" "Seattle Flu Study" "https://www.epicov.org/acknowledgement/43/80/EPI_ISL_1114380.json"
104580 "USA/WA-S5224/2021" "EPI_ISL_1114381" "MW698809.2" "Deborah A. Nickerson et al" "Seattle Flu Study" "Seattle Flu Study" "https://www.epicov.org/acknowledgement/43/81/EPI_ISL_1114381.json"
104581 "USA/WA-S5225/2021" "EPI_ISL_1114382" "MW698810.2" "Deborah A. Nickerson et al" "Seattle Flu Study" "Seattle Flu Study" "https://www.epicov.org/acknowledgement/43/82/EPI_ISL_1114382.json"
104582 "USA/WA-S5226/2021" "EPI_ISL_1114383" "MW689113.2" "Deborah A. Nickerson et al" "Seattle Flu Study" "Seattle Flu Study" "https://www.epicov.org/acknowledgement/43/83/EPI_ISL_1114383.json"
104583 "USA/WA-S5227/2021" "EPI_ISL_1114384" "MW698811.2" "Deborah A. Nickerson et al" "Seattle Flu Study" "Seattle Flu Study" "https://www.epicov.org/acknowledgement/43/84/EPI_ISL_1114384.json"
104584 "USA/WA-S5228/2020" "EPI_ISL_1114385" "MW689187.2" "Deborah A. Nickerson et al" "Kaiser Permanente" "Seattle Flu Study" "https://www.epicov.org/acknowledgement/43/85/EPI_ISL_1114385.json"
104585 "USA/WA-S5229/2020" "EPI_ISL_1222443" "?" "Deborah A. Nickerson et al" "WA State PHL" "Seattle Flu Study" "https://www.epicov.org/acknowledgement/24/43/EPI_ISL_1222443.json"
104586 "USA/WA-S523/2020" "EPI_ISL_434283" "MT632806.1" "Chu et al" "Washington State Department of Health" "Seattle Flu Study" "https://www.epicov.org/acknowledgement/42/83/EPI_ISL_434283.json"
104587 "USA/WA-S5230/2020" "EPI_ISL_1222444" "?" "Deborah A. Nickerson et al" "WA State PHL" "Seattle Flu Study" "https://www.epicov.org/acknowledgement/24/44/EPI_ISL_1222444.json"
104588 "USA/WA-S5231/2020" "EPI_ISL_1222445" "?" "Deborah A. Nickerson et al" "Seattle Flu Study" "Seattle Flu Study" "https://www.epicov.org/acknowledgement/24/45/EPI_ISL_1222445.json"
104589 "USA/WA-S5232/2020" "EPI_ISL_1222446" "?" "Deborah A. Nickerson et al" "Seattle Flu Study" "Seattle Flu Study" "https://www.epicov.org/acknowledgement/24/46/EPI_ISL_1222446.json"
104590 "USA/WA-S5233/2020" "EPI_ISL_1222447" "?" "Deborah A. Nickerson et al" "Seattle Flu Study" "Seattle Flu Study" "https://www.epicov.org/acknowledgement/24/47/EPI_ISL_1222447.json"
104591 "USA/WA-S5234/2020" "EPI_ISL_1222448" "?" "Deborah A. Nickerson et al" "Seattle Flu Study" "Seattle Flu Study" "https://www.epicov.org/acknowledgement/24/48/EPI_ISL_1222448.json"
104592 "USA/WA-S5235/2020" "EPI_ISL_1222449" "?" "Deborah A. Nickerson et al" "Seattle Flu Study" "Seattle Flu Study" "https://www.epicov.org/acknowledgement/24/49/EPI_ISL_1222449.json"
104593 "USA/WA-S5236/2020" "EPI_ISL_1222450" "?" "Deborah A. Nickerson et al" "Seattle Flu Study" "Seattle Flu Study" "https://www.epicov.org/acknowledgement/24/50/EPI_ISL_1222450.json"
104594 "USA/WA-S5237/2020" "EPI_ISL_1222451" "?" "Deborah A. Nickerson et al" "Seattle Flu Study" "Seattle Flu Study" "https://www.epicov.org/acknowledgement/24/51/EPI_ISL_1222451.json"
104595 "USA/WA-S5238/2020" "EPI_ISL_1222452" "MW772461.1" "Deborah A. Nickerson et al" "Seattle Flu Study" "Seattle Flu Study" "https://www.epicov.org/acknowledgement/24/52/EPI_ISL_1222452.json"
104596 "USA/WA-S5239/2020" "EPI_ISL_1222453" "MW772462.1" "Deborah A. Nickerson et al" "Seattle Flu Study" "Seattle Flu Study" "https://www.epicov.org/acknowledgement/24/53/EPI_ISL_1222453.json"
104597 "USA/WA-S524/2020" "EPI_ISL_434284" "MT633016.1" "Chu et al" "Washington State Department of Health" "Seattle Flu Study" "https://www.epicov.org/acknowledgement/42/84/EPI_ISL_434284.json"
104598 "USA/WA-S5240/2020" "EPI_ISL_1222454" "MW772463.1" "Deborah A. Nickerson et al" "Seattle Flu Study" "Seattle Flu Study" "https://www.epicov.org/acknowledgement/24/54/EPI_ISL_1222454.json"
104599 "USA/WA-S5241/2020" "EPI_ISL_1222455" "?" "Deborah A. Nickerson et al" "Seattle Flu Study" "Seattle Flu Study" "https://www.epicov.org/acknowledgement/24/55/EPI_ISL_1222455.json"
104600 "USA/WA-S5242/2020" "EPI_ISL_1222456" "MW773848.1" "Deborah A. Nickerson et al" "WA State PHL" "Seattle Flu Study" "https://www.epicov.org/acknowledgement/24/56/EPI_ISL_1222456.json"
104601 "USA/WA-S5243/2020" "EPI_ISL_1222457" "?" "Deborah A. Nickerson et al" "WA State PHL" "Seattle Flu Study" "https://www.epicov.org/acknowledgement/24/57/EPI_ISL_1222457.json"
104602 "USA/WA-S5244/2020" "EPI_ISL_1222458" "MW773850.1" "Deborah A. Nickerson et al" "WA State PHL" "Seattle Flu Study" "https://www.epicov.org/acknowledgement/24/58/EPI_ISL_1222458.json"
104603 "USA/WA-S5245/2020" "EPI_ISL_1222459" "MW773851.1" "Deborah A. Nickerson et al" "WA State PHL" "Seattle Flu Study" "https://www.epicov.org/acknowledgement/24/59/EPI_ISL_1222459.json"
104604 "USA/WA-S5246/2020" "EPI_ISL_1222460" "MW773852.1" "Deborah A. Nickerson et al" "WA State PHL" "Seattle Flu Study" "https://www.epicov.org/acknowledgement/24/60/EPI_ISL_1222460.json"
104605 "USA/WA-S5247/2020" "EPI_ISL_1222461" "?" "Deborah A. Nickerson et al" "WA State PHL" "Seattle Flu Study" "https://www.epicov.org/acknowledgement/24/61/EPI_ISL_1222461.json"
104606 "USA/WA-S5248/2020" "EPI_ISL_1222462" "MW773854.1" "Deborah A. Nickerson et al" "WA State PHL" "Seattle Flu Study" "https://www.epicov.org/acknowledgement/24/62/EPI_ISL_1222462.json"
104607 "USA/WA-S5249/2020" "EPI_ISL_1222463" "?" "Deborah A. Nickerson et al" "WA State PHL" "Seattle Flu Study" "https://www.epicov.org/acknowledgement/24/63/EPI_ISL_1222463.json"
104608 "USA/WA-S525/2020" "EPI_ISL_434285" "MT632957.1" "Chu et al" "Washington State Department of Health" "Seattle Flu Study" "https://www.epicov.org/acknowledgement/42/85/EPI_ISL_434285.json"
104609 "USA/WA-S5250/2020" "EPI_ISL_1222464" "MW773856.1" "Deborah A. Nickerson et al" "WA State PHL" "Seattle Flu Study" "https://www.epicov.org/acknowledgement/24/64/EPI_ISL_1222464.json"
104610 "USA/WA-S5251/2020" "EPI_ISL_1222465" "?" "Deborah A. Nickerson et al" "WA State PHL" "Seattle Flu Study" "https://www.epicov.org/acknowledgement/24/65/EPI_ISL_1222465.json"
104611 "USA/WA-S5252/2020" "EPI_ISL_1222466" "?" "Deborah A. Nickerson et al" "WA State PHL" "Seattle Flu Study" "https://www.epicov.org/acknowledgement/24/66/EPI_ISL_1222466.json"
104612 "USA/WA-S5253/2020" "EPI_ISL_1222467" "MW773859.1" "Deborah A. Nickerson et al" "WA State PHL" "Seattle Flu Study" "https://www.epicov.org/acknowledgement/24/67/EPI_ISL_1222467.json"
104613 "USA/WA-S5254/2020" "EPI_ISL_1222468" "?" "Deborah A. Nickerson et al" "WA State PHL" "Seattle Flu Study" "https://www.epicov.org/acknowledgement/24/68/EPI_ISL_1222468.json"
104614 "USA/WA-S5255/2020" "EPI_ISL_1222469" "MW773861.1" "Deborah A. Nickerson et al" "WA State PHL" "Seattle Flu Study" "https://www.epicov.org/acknowledgement/24/69/EPI_ISL_1222469.json"
104615 "USA/WA-S5256/2020" "EPI_ISL_1222470" "?" "Deborah A. Nickerson et al" "WA State PHL" "Seattle Flu Study" "https://www.epicov.org/acknowledgement/24/70/EPI_ISL_1222470.json"
104616 "USA/WA-S5257/2020" "EPI_ISL_1222471" "?" "Deborah A. Nickerson et al" "WA State PHL" "Seattle Flu Study" "https://www.epicov.org/acknowledgement/24/71/EPI_ISL_1222471.json"
104617 "USA/WA-S5258/2020" "EPI_ISL_1222472" "?" "Deborah A. Nickerson et al" "WA State PHL" "Seattle Flu Study" "https://www.epicov.org/acknowledgement/24/72/EPI_ISL_1222472.json"
104618 "USA/WA-S5259/2020" "EPI_ISL_1222473" "MW773865.1" "Deborah A. Nickerson et al" "WA State PHL" "Seattle Flu Study" "https://www.epicov.org/acknowledgement/24/73/EPI_ISL_1222473.json"
104619 "USA/WA-S526/2020" "EPI_ISL_434286" "MT632840.1" "Chu et al" "Washington State Department of Health" "Seattle Flu Study" "https://www.epicov.org/acknowledgement/42/86/EPI_ISL_434286.json"
104620 "USA/WA-S5260/2020" "EPI_ISL_1222474" "?" "Deborah A. Nickerson et al" "WA State PHL" "Seattle Flu Study" "https://www.epicov.org/acknowledgement/24/74/EPI_ISL_1222474.json"
104621 "USA/WA-S5261/2020" "EPI_ISL_1222475" "MW773867.1" "Deborah A. Nickerson et al" "WA State PHL" "Seattle Flu Study" "https://www.epicov.org/acknowledgement/24/75/EPI_ISL_1222475.json"
104622 "USA/WA-S5262/2020" "EPI_ISL_1222476" "?" "Deborah A. Nickerson et al" "WA State PHL" "Seattle Flu Study" "https://www.epicov.org/acknowledgement/24/76/EPI_ISL_1222476.json"
104623 "USA/WA-S5263/2020" "EPI_ISL_1222477" "MW773869.1" "Deborah A. Nickerson et al" "WA State PHL" "Seattle Flu Study" "https://www.epicov.org/acknowledgement/24/77/EPI_ISL_1222477.json"
104624 "USA/WA-S5264/2020" "EPI_ISL_1222478" "?" "Deborah A. Nickerson et al" "WA State PHL" "Seattle Flu Study" "https://www.epicov.org/acknowledgement/24/78/EPI_ISL_1222478.json"
104625 "USA/WA-S5265/2020" "EPI_ISL_1222479" "MW773871.1" "Deborah A. Nickerson et al" "WA State PHL" "Seattle Flu Study" "https://www.epicov.org/acknowledgement/24/79/EPI_ISL_1222479.json"
104626 "USA/WA-S5266/2020" "EPI_ISL_1222480" "MW773872.1" "Deborah A. Nickerson et al" "WA State PHL" "Seattle Flu Study" "https://www.epicov.org/acknowledgement/24/80/EPI_ISL_1222480.json"
104627 "USA/WA-S5267/2020" "EPI_ISL_1222481" "?" "Deborah A. Nickerson et al" "WA State PHL" "Seattle Flu Study" "https://www.epicov.org/acknowledgement/24/81/EPI_ISL_1222481.json"
104628 "USA/WA-S5268/2020" "EPI_ISL_1222482" "?" "Deborah A. Nickerson et al" "WA State PHL" "Seattle Flu Study" "https://www.epicov.org/acknowledgement/24/82/EPI_ISL_1222482.json"
104629 "USA/WA-S5269/2020" "EPI_ISL_1222483" "?" "Deborah A. Nickerson et al" "WA State PHL" "Seattle Flu Study" "https://www.epicov.org/acknowledgement/24/83/EPI_ISL_1222483.json"
104630 "USA/WA-S527/2020" "EPI_ISL_434287" "MT632873.1" "Chu et al" "Washington State Department of Health" "Seattle Flu Study" "https://www.epicov.org/acknowledgement/42/87/EPI_ISL_434287.json"
104631 "USA/WA-S5270/2020" "EPI_ISL_1222484" "?" "Deborah A. Nickerson et al" "WA State PHL" "Seattle Flu Study" "https://www.epicov.org/acknowledgement/24/84/EPI_ISL_1222484.json"
104632 "USA/WA-S5271/2020" "EPI_ISL_1222485" "?" "Deborah A. Nickerson et al" "WA State PHL" "Seattle Flu Study" "https://www.epicov.org/acknowledgement/24/85/EPI_ISL_1222485.json"
104633 "USA/WA-S5272/2020" "EPI_ISL_1222486" "?" "Deborah A. Nickerson et al" "WA State PHL" "Seattle Flu Study" "https://www.epicov.org/acknowledgement/24/86/EPI_ISL_1222486.json"
104634 "USA/WA-S5273/2020" "EPI_ISL_1222487" "MW773877.1" "Deborah A. Nickerson et al" "WA State PHL" "Seattle Flu Study" "https://www.epicov.org/acknowledgement/24/87/EPI_ISL_1222487.json"
104635 "USA/WA-S5274/2020" "EPI_ISL_1222488" "?" "Deborah A. Nickerson et al" "WA State PHL" "Seattle Flu Study" "https://www.epicov.org/acknowledgement/24/88/EPI_ISL_1222488.json"
104636 "USA/WA-S5275/2020" "EPI_ISL_1222489" "?" "Deborah A. Nickerson et al" "WA State PHL" "Seattle Flu Study" "https://www.epicov.org/acknowledgement/24/89/EPI_ISL_1222489.json"
104637 "USA/WA-S5276/2020" "EPI_ISL_1222490" "?" "Deborah A. Nickerson et al" "WA State PHL" "Seattle Flu Study" "https://www.epicov.org/acknowledgement/24/90/EPI_ISL_1222490.json"
104638 "USA/WA-S5277/2020" "EPI_ISL_1222491" "MW773881.1" "Deborah A. Nickerson et al" "WA State PHL" "Seattle Flu Study" "https://www.epicov.org/acknowledgement/24/91/EPI_ISL_1222491.json"
104639 "USA/WA-S5278/2020" "EPI_ISL_1222492" "MW773882.1" "Deborah A. Nickerson et al" "WA State PHL" "Seattle Flu Study" "https://www.epicov.org/acknowledgement/24/92/EPI_ISL_1222492.json"
104640 "USA/WA-S5279/2020" "EPI_ISL_1222493" "?" "Deborah A. Nickerson et al" "WA State PHL" "Seattle Flu Study" "https://www.epicov.org/acknowledgement/24/93/EPI_ISL_1222493.json"
104641 "USA/WA-S528/2020" "EPI_ISL_434288" "MT632983.1" "Chu et al" "Washington State Department of Health" "Seattle Flu Study" "https://www.epicov.org/acknowledgement/42/88/EPI_ISL_434288.json"
104642 "USA/WA-S5280/2020" "EPI_ISL_1222494" "?" "Deborah A. Nickerson et al" "WA State PHL" "Seattle Flu Study" "https://www.epicov.org/acknowledgement/24/94/EPI_ISL_1222494.json"
104643 "USA/WA-S5281/2020" "EPI_ISL_1222495" "?" "Deborah A. Nickerson et al" "WA State PHL" "Seattle Flu Study" "https://www.epicov.org/acknowledgement/24/95/EPI_ISL_1222495.json"
104644 "USA/WA-S5282/2020" "EPI_ISL_1222496" "MW773886.1" "Deborah A. Nickerson et al" "WA State PHL" "Seattle Flu Study" "https://www.epicov.org/acknowledgement/24/96/EPI_ISL_1222496.json"
104645 "USA/WA-S5283/2020" "EPI_ISL_1222497" "?" "Deborah A. Nickerson et al" "WA State PHL" "Seattle Flu Study" "https://www.epicov.org/acknowledgement/24/97/EPI_ISL_1222497.json"
104646 "USA/WA-S5284/2020" "EPI_ISL_1222498" "?" "Deborah A. Nickerson et al" "WA State PHL" "Seattle Flu Study" "https://www.epicov.org/acknowledgement/24/98/EPI_ISL_1222498.json"
104647 "USA/WA-S5285/2020" "EPI_ISL_1222499" "?" "Deborah A. Nickerson et al" "WA State PHL" "Seattle Flu Study" "https://www.epicov.org/acknowledgement/24/99/EPI_ISL_1222499.json"
104648 "USA/WA-S5286/2020" "EPI_ISL_1222500" "?" "Deborah A. Nickerson et al" "WA State PHL" "Seattle Flu Study" "https://www.epicov.org/acknowledgement/25/00/EPI_ISL_1222500.json"
104649 "USA/WA-S5287/2020" "EPI_ISL_1222501" "MW773889.1" "Deborah A. Nickerson et al" "WA State PHL" "Seattle Flu Study" "https://www.epicov.org/acknowledgement/25/01/EPI_ISL_1222501.json"
104650 "USA/WA-S5288/2020" "EPI_ISL_1222502" "MW773890.1" "Deborah A. Nickerson et al" "WA State PHL" "Seattle Flu Study" "https://www.epicov.org/acknowledgement/25/02/EPI_ISL_1222502.json"
104651 "USA/WA-S5289/2020" "EPI_ISL_1222503" "MW773891.1" "Deborah A. Nickerson et al" "WA State PHL" "Seattle Flu Study" "https://www.epicov.org/acknowledgement/25/03/EPI_ISL_1222503.json"
104652 "USA/WA-S529/2020" "EPI_ISL_434289" "MT632820.1" "Chu et al" "Washington State Department of Health" "Seattle Flu Study" "https://www.epicov.org/acknowledgement/42/89/EPI_ISL_434289.json"
104653 "USA/WA-S5290/2020" "EPI_ISL_1222504" "MW773892.1" "Deborah A. Nickerson et al" "WA State PHL" "Seattle Flu Study" "https://www.epicov.org/acknowledgement/25/04/EPI_ISL_1222504.json"
104654 "USA/WA-S5291/2020" "EPI_ISL_1222505" "?" "Deborah A. Nickerson et al" "WA State PHL" "Seattle Flu Study" "https://www.epicov.org/acknowledgement/25/05/EPI_ISL_1222505.json"
104655 "USA/WA-S5292/2020" "EPI_ISL_1222506" "?" "Deborah A. Nickerson et al" "WA State PHL" "Seattle Flu Study" "https://www.epicov.org/acknowledgement/25/06/EPI_ISL_1222506.json"
104656 "USA/WA-S5293/2020" "EPI_ISL_1222507" "MW773895.1" "Deborah A. Nickerson et al" "WA State PHL" "Seattle Flu Study" "https://www.epicov.org/acknowledgement/25/07/EPI_ISL_1222507.json"
104657 "USA/WA-S5294/2020" "EPI_ISL_1222508" "MW773896.1" "Deborah A. Nickerson et al" "WA State PHL" "Seattle Flu Study" "https://www.epicov.org/acknowledgement/25/08/EPI_ISL_1222508.json"
104658 "USA/WA-S5295/2020" "EPI_ISL_1222509" "?" "Deborah A. Nickerson et al" "WA State PHL" "Seattle Flu Study" "https://www.epicov.org/acknowledgement/25/09/EPI_ISL_1222509.json"
104659 "USA/WA-S5296/2020" "EPI_ISL_1222510" "?" "Deborah A. Nickerson et al" "WA State PHL" "Seattle Flu Study" "https://www.epicov.org/acknowledgement/25/10/EPI_ISL_1222510.json"
104660 "USA/WA-S5297/2020" "EPI_ISL_1222511" "?" "Deborah A. Nickerson et al" "WA State PHL" "Seattle Flu Study" "https://www.epicov.org/acknowledgement/25/11/EPI_ISL_1222511.json"
104661 "USA/WA-S5298/2020" "EPI_ISL_1222512" "MW773899.1" "Deborah A. Nickerson et al" "WA State PHL" "Seattle Flu Study" "https://www.epicov.org/acknowledgement/25/12/EPI_ISL_1222512.json"
104662 "USA/WA-S5299/2020" "EPI_ISL_1222513" "MW773900.1" "Deborah A. Nickerson et al" "WA State PHL" "Seattle Flu Study" "https://www.epicov.org/acknowledgement/25/13/EPI_ISL_1222513.json"
104663 "USA/WA-S53/2020" "EPI_ISL_417106" "MT627308.1" "Chu etl al et al" "Washington State Department of Health" "Seattle Flu Study" "https://www.epicov.org/acknowledgement/71/06/EPI_ISL_417106.json"
104664 "USA/WA-S530/2020" "EPI_ISL_434290" "MT632869.1" "Chu et al" "Washington State Department of Health" "Seattle Flu Study" "https://www.epicov.org/acknowledgement/42/90/EPI_ISL_434290.json"
104665 "USA/WA-S5300/2020" "EPI_ISL_1222514" "MW773901.1" "Deborah A. Nickerson et al" "WA State PHL" "Seattle Flu Study" "https://www.epicov.org/acknowledgement/25/14/EPI_ISL_1222514.json"
104666 "USA/WA-S5301/2020" "EPI_ISL_1222515" "?" "Deborah A. Nickerson et al" "WA State PHL" "Seattle Flu Study" "https://www.epicov.org/acknowledgement/25/15/EPI_ISL_1222515.json"
104667 "USA/WA-S5302/2020" "EPI_ISL_1222516" "MW773902.1" "Deborah A. Nickerson et al" "WA State PHL" "Seattle Flu Study" "https://www.epicov.org/acknowledgement/25/16/EPI_ISL_1222516.json"
104668 "USA/WA-S5303/2020" "EPI_ISL_1222517" "?" "Deborah A. Nickerson et al" "WA State PHL" "Seattle Flu Study" "https://www.epicov.org/acknowledgement/25/17/EPI_ISL_1222517.json"
104669 "USA/WA-S5304/2020" "EPI_ISL_1222518" "?" "Deborah A. Nickerson et al" "WA State PHL" "Seattle Flu Study" "https://www.epicov.org/acknowledgement/25/18/EPI_ISL_1222518.json"
104670 "USA/WA-S5305/2020" "EPI_ISL_1222519" "MW773905.1" "Deborah A. Nickerson et al" "WA State PHL" "Seattle Flu Study" "https://www.epicov.org/acknowledgement/25/19/EPI_ISL_1222519.json"
104671 "USA/WA-S5306/2020" "EPI_ISL_1222520" "MW773906.1" "Deborah A. Nickerson et al" "WA State PHL" "Seattle Flu Study" "https://www.epicov.org/acknowledgement/25/20/EPI_ISL_1222520.json"
104672 "USA/WA-S5307/2020" "EPI_ISL_1222521" "MW773907.1" "Deborah A. Nickerson et al" "WA State PHL" "Seattle Flu Study" "https://www.epicov.org/acknowledgement/25/21/EPI_ISL_1222521.json"
104673 "USA/WA-S5308/2020" "EPI_ISL_1222522" "MW773908.1" "Deborah A. Nickerson et al" "WA State PHL" "Seattle Flu Study" "https://www.epicov.org/acknowledgement/25/22/EPI_ISL_1222522.json"
104674 "USA/WA-S5309/2020" "EPI_ISL_1222523" "MW773909.1" "Deborah A. Nickerson et al" "WA State PHL" "Seattle Flu Study" "https://www.epicov.org/acknowledgement/25/23/EPI_ISL_1222523.json"
104675 "USA/WA-S531/2020" "EPI_ISL_434291" "MT632929.1" "Chu et al" "Washington State Department of Health" "Seattle Flu Study" "https://www.epicov.org/acknowledgement/42/91/EPI_ISL_434291.json"
104676 "USA/WA-S5310/2020" "EPI_ISL_1222524" "MW773910.1" "Deborah A. Nickerson et al" "WA State PHL" "Seattle Flu Study" "https://www.epicov.org/acknowledgement/25/24/EPI_ISL_1222524.json"
104677 "USA/WA-S5311/2020" "EPI_ISL_1222525" "?" "Deborah A. Nickerson et al" "WA State PHL" "Seattle Flu Study" "https://www.epicov.org/acknowledgement/25/25/EPI_ISL_1222525.json"
104678 "USA/WA-S5312/2020" "EPI_ISL_1222526" "MW773912.1" "Deborah A. Nickerson et al" "WA State PHL" "Seattle Flu Study" "https://www.epicov.org/acknowledgement/25/26/EPI_ISL_1222526.json"
104679 "USA/WA-S5313/2020" "EPI_ISL_1222527" "?" "Deborah A. Nickerson et al" "WA State PHL" "Seattle Flu Study" "https://www.epicov.org/acknowledgement/25/27/EPI_ISL_1222527.json"
104680 "USA/WA-S5314/2020" "EPI_ISL_1222528" "MW773914.1" "Deborah A. Nickerson et al" "WA State PHL" "Seattle Flu Study" "https://www.epicov.org/acknowledgement/25/28/EPI_ISL_1222528.json"
104681 "USA/WA-S5315/2020" "EPI_ISL_1222529" "MW773915.1" "Deborah A. Nickerson et al" "WA State PHL" "Seattle Flu Study" "https://www.epicov.org/acknowledgement/25/29/EPI_ISL_1222529.json"
104682 "USA/WA-S5316/2020" "EPI_ISL_1222530" "MW773916.1" "Deborah A. Nickerson et al" "WA State PHL" "Seattle Flu Study" "https://www.epicov.org/acknowledgement/25/30/EPI_ISL_1222530.json"
104683 "USA/WA-S5317/2020" "EPI_ISL_1222531" "MW773917.1" "Deborah A. Nickerson et al" "WA State PHL" "Seattle Flu Study" "https://www.epicov.org/acknowledgement/25/31/EPI_ISL_1222531.json"
104684 "USA/WA-S5318/2020" "EPI_ISL_1222532" "MW773918.1" "Deborah A. Nickerson et al" "WA State PHL" "Seattle Flu Study" "https://www.epicov.org/acknowledgement/25/32/EPI_ISL_1222532.json"
104685 "USA/WA-S5319/2020" "EPI_ISL_1222533" "MW773919.1" "Deborah A. Nickerson et al" "WA State PHL" "Seattle Flu Study" "https://www.epicov.org/acknowledgement/25/33/EPI_ISL_1222533.json"
104686 "USA/WA-S5320/2020" "EPI_ISL_1222534" "MW773920.1" "Deborah A. Nickerson et al" "WA State PHL" "Seattle Flu Study" "https://www.epicov.org/acknowledgement/25/34/EPI_ISL_1222534.json"
104687 "USA/WA-S5321/2020" "EPI_ISL_1222535" "MW773921.1" "Deborah A. Nickerson et al" "WA State PHL" "Seattle Flu Study" "https://www.epicov.org/acknowledgement/25/35/EPI_ISL_1222535.json"
104688 "USA/WA-S5322/2020" "EPI_ISL_1222536" "?" "Deborah A. Nickerson et al" "WA State PHL" "Seattle Flu Study" "https://www.epicov.org/acknowledgement/25/36/EPI_ISL_1222536.json"
104689 "USA/WA-S5323/2020" "EPI_ISL_1222537" "?" "Deborah A. Nickerson et al" "WA State PHL" "Seattle Flu Study" "https://www.epicov.org/acknowledgement/25/37/EPI_ISL_1222537.json"
104690 "USA/WA-S5324/2020" "EPI_ISL_1222538" "?" "Deborah A. Nickerson et al" "WA State PHL" "Seattle Flu Study" "https://www.epicov.org/acknowledgement/25/38/EPI_ISL_1222538.json"
104691 "USA/WA-S5325/2020" "EPI_ISL_1222539" "?" "Deborah A. Nickerson et al" "WA State PHL" "Seattle Flu Study" "https://www.epicov.org/acknowledgement/25/39/EPI_ISL_1222539.json"
104692 "USA/WA-S5326/2020" "EPI_ISL_1222540" "MW773925.1" "Deborah A. Nickerson et al" "WA State PHL" "Seattle Flu Study" "https://www.epicov.org/acknowledgement/25/40/EPI_ISL_1222540.json"
104693 "USA/WA-S5327/2020" "EPI_ISL_1222541" "?" "Deborah A. Nickerson et al" "WA State PHL" "Seattle Flu Study" "https://www.epicov.org/acknowledgement/25/41/EPI_ISL_1222541.json"
104694 "USA/WA-S5328/2020" "EPI_ISL_1222542" "MW773927.1" "Deborah A. Nickerson et al" "WA State PHL" "Seattle Flu Study" "https://www.epicov.org/acknowledgement/25/42/EPI_ISL_1222542.json"
104695 "USA/WA-S5329/2020" "EPI_ISL_1222543" "MW773928.1" "Deborah A. Nickerson et al" "WA State PHL" "Seattle Flu Study" "https://www.epicov.org/acknowledgement/25/43/EPI_ISL_1222543.json"
104696 "USA/WA-S533/2020" "EPI_ISL_434293" "MT632829.1" "Chu et al" "Washington State Department of Health" "Seattle Flu Study" "https://www.epicov.org/acknowledgement/42/93/EPI_ISL_434293.json"
104697 "USA/WA-S5330/2020" "EPI_ISL_1222544" "?" "Deborah A. Nickerson et al" "WA State PHL" "Seattle Flu Study" "https://www.epicov.org/acknowledgement/25/44/EPI_ISL_1222544.json"
104698 "USA/WA-S5331/2020" "EPI_ISL_1222545" "MW773930.1" "Deborah A. Nickerson et al" "WA State PHL" "Seattle Flu Study" "https://www.epicov.org/acknowledgement/25/45/EPI_ISL_1222545.json"
104699 "USA/WA-S5332/2020" "EPI_ISL_1222546" "?" "Deborah A. Nickerson et al" "WA State PHL" "Seattle Flu Study" "https://www.epicov.org/acknowledgement/25/46/EPI_ISL_1222546.json"
104700 "USA/WA-S5333/2020" "EPI_ISL_1222547" "MW773932.1" "Deborah A. Nickerson et al" "WA State PHL" "Seattle Flu Study" "https://www.epicov.org/acknowledgement/25/47/EPI_ISL_1222547.json"
104701 "USA/WA-S5334/2020" "EPI_ISL_1222548" "?" "Deborah A. Nickerson et al" "WA State PHL" "Seattle Flu Study" "https://www.epicov.org/acknowledgement/25/48/EPI_ISL_1222548.json"
104702 "USA/WA-S5335/2020" "EPI_ISL_1222549" "MW773933.1" "Deborah A. Nickerson et al" "WA State PHL" "Seattle Flu Study" "https://www.epicov.org/acknowledgement/25/49/EPI_ISL_1222549.json"
104703 "USA/WA-S5336/2020" "EPI_ISL_1222550" "MW773934.1" "Deborah A. Nickerson et al" "WA State PHL" "Seattle Flu Study" "https://www.epicov.org/acknowledgement/25/50/EPI_ISL_1222550.json"
104704 "USA/WA-S5337/2020" "EPI_ISL_1222551" "MW773935.1" "Deborah A. Nickerson et al" "WA State PHL" "Seattle Flu Study" "https://www.epicov.org/acknowledgement/25/51/EPI_ISL_1222551.json"
104705 "USA/WA-S5338/2020" "EPI_ISL_1222552" "?" "Deborah A. Nickerson et al" "WA State PHL" "Seattle Flu Study" "https://www.epicov.org/acknowledgement/25/52/EPI_ISL_1222552.json"
104706 "USA/WA-S5339/2020" "EPI_ISL_1222553" "MW773936.1" "Deborah A. Nickerson et al" "WA State PHL" "Seattle Flu Study" "https://www.epicov.org/acknowledgement/25/53/EPI_ISL_1222553.json"
104707 "USA/WA-S534/2020" "EPI_ISL_434294" "MT632857.1" "Chu et al" "Washington State Department of Health" "Seattle Flu Study" "https://www.epicov.org/acknowledgement/42/94/EPI_ISL_434294.json"
104708 "USA/WA-S5340/2020" "EPI_ISL_1222554" "MW773937.1" "Deborah A. Nickerson et al" "WA State PHL" "Seattle Flu Study" "https://www.epicov.org/acknowledgement/25/54/EPI_ISL_1222554.json"
104709 "USA/WA-S5341/2020" "EPI_ISL_1222555" "MW773938.1" "Deborah A. Nickerson et al" "WA State PHL" "Seattle Flu Study" "https://www.epicov.org/acknowledgement/25/55/EPI_ISL_1222555.json"
104710 "USA/WA-S5342/2020" "EPI_ISL_1222556" "?" "Deborah A. Nickerson et al" "WA State PHL" "Seattle Flu Study" "https://www.epicov.org/acknowledgement/25/56/EPI_ISL_1222556.json"
104711 "USA/WA-S5343/2020" "EPI_ISL_1222557" "MW773939.1" "Deborah A. Nickerson et al" "WA State PHL" "Seattle Flu Study" "https://www.epicov.org/acknowledgement/25/57/EPI_ISL_1222557.json"
104712 "USA/WA-S5344/2020" "EPI_ISL_1222558" "?" "Deborah A. Nickerson et al" "WA State PHL" "Seattle Flu Study" "https://www.epicov.org/acknowledgement/25/58/EPI_ISL_1222558.json"
104713 "USA/WA-S5345/2020" "EPI_ISL_1222559" "MW773941.1" "Deborah A. Nickerson et al" "WA State PHL" "Seattle Flu Study" "https://www.epicov.org/acknowledgement/25/59/EPI_ISL_1222559.json"
104714 "USA/WA-S5346/2020" "EPI_ISL_1222560" "MW773942.1" "Deborah A. Nickerson et al" "WA State PHL" "Seattle Flu Study" "https://www.epicov.org/acknowledgement/25/60/EPI_ISL_1222560.json"
104715 "USA/WA-S5347/2020" "EPI_ISL_1222561" "MW773943.1" "Deborah A. Nickerson et al" "WA State PHL" "Seattle Flu Study" "https://www.epicov.org/acknowledgement/25/61/EPI_ISL_1222561.json"
104716 "USA/WA-S5348/2020" "EPI_ISL_1222562" "?" "Deborah A. Nickerson et al" "WA State PHL" "Seattle Flu Study" "https://www.epicov.org/acknowledgement/25/62/EPI_ISL_1222562.json"
104717 "USA/WA-S5349/2020" "EPI_ISL_1222563" "?" "Deborah A. Nickerson et al" "WA State PHL" "Seattle Flu Study" "https://www.epicov.org/acknowledgement/25/63/EPI_ISL_1222563.json"
104718 "USA/WA-S5350/2020" "EPI_ISL_1222564" "?" "Deborah A. Nickerson et al" "WA State PHL" "Seattle Flu Study" "https://www.epicov.org/acknowledgement/25/64/EPI_ISL_1222564.json"
104719 "USA/WA-S5351/2020" "EPI_ISL_1222565" "MW773945.1" "Deborah A. Nickerson et al" "WA State PHL" "Seattle Flu Study" "https://www.epicov.org/acknowledgement/25/65/EPI_ISL_1222565.json"
104720 "USA/WA-S5352/2020" "EPI_ISL_1222566" "MW773946.1" "Deborah A. Nickerson et al" "WA State PHL" "Seattle Flu Study" "https://www.epicov.org/acknowledgement/25/66/EPI_ISL_1222566.json"
104721 "USA/WA-S5353/2020" "EPI_ISL_1222567" "?" "Deborah A. Nickerson et al" "WA State PHL" "Seattle Flu Study" "https://www.epicov.org/acknowledgement/25/67/EPI_ISL_1222567.json"
104722 "USA/WA-S5354/2020" "EPI_ISL_1222568" "MW773947.1" "Deborah A. Nickerson et al" "WA State PHL" "Seattle Flu Study" "https://www.epicov.org/acknowledgement/25/68/EPI_ISL_1222568.json"
104723 "USA/WA-S5355/2020" "EPI_ISL_1222569" "?" "Deborah A. Nickerson et al" "WA State PHL" "Seattle Flu Study" "https://www.epicov.org/acknowledgement/25/69/EPI_ISL_1222569.json"
104724 "USA/WA-S5356/2020" "EPI_ISL_1222570" "?" "Deborah A. Nickerson et al" "WA State PHL" "Seattle Flu Study" "https://www.epicov.org/acknowledgement/25/70/EPI_ISL_1222570.json"
104725 "USA/WA-S5357/2020" "EPI_ISL_1222571" "?" "Deborah A. Nickerson et al" "WA State PHL" "Seattle Flu Study" "https://www.epicov.org/acknowledgement/25/71/EPI_ISL_1222571.json"
104726 "USA/WA-S5358/2020" "EPI_ISL_1222572" "?" "Deborah A. Nickerson et al" "WA State PHL" "Seattle Flu Study" "https://www.epicov.org/acknowledgement/25/72/EPI_ISL_1222572.json"
104727 "USA/WA-S5359/2020" "EPI_ISL_1222573" "MW773951.1" "Deborah A. Nickerson et al" "WA State PHL" "Seattle Flu Study" "https://www.epicov.org/acknowledgement/25/73/EPI_ISL_1222573.json"
104728 "USA/WA-S536/2020" "EPI_ISL_434296" "MT632831.1" "Chu et al" "Washington State Department of Health" "Seattle Flu Study" "https://www.epicov.org/acknowledgement/42/96/EPI_ISL_434296.json"
104729 "USA/WA-S5360/2020" "EPI_ISL_1222574" "?" "Deborah A. Nickerson et al" "WA State PHL" "Seattle Flu Study" "https://www.epicov.org/acknowledgement/25/74/EPI_ISL_1222574.json"
104730 "USA/WA-S5361/2020" "EPI_ISL_1222575" "?" "Deborah A. Nickerson et al" "WA State PHL" "Seattle Flu Study" "https://www.epicov.org/acknowledgement/25/75/EPI_ISL_1222575.json"
104731 "USA/WA-S5362/2020" "EPI_ISL_1222576" "?" "Deborah A. Nickerson et al" "WA State PHL" "Seattle Flu Study" "https://www.epicov.org/acknowledgement/25/76/EPI_ISL_1222576.json"
104732 "USA/WA-S5363/2020" "EPI_ISL_1222577" "?" "Deborah A. Nickerson et al" "WA State PHL" "Seattle Flu Study" "https://www.epicov.org/acknowledgement/25/77/EPI_ISL_1222577.json"
104733 "USA/WA-S5364/2020" "EPI_ISL_1222578" "?" "Deborah A. Nickerson et al" "WA State PHL" "Seattle Flu Study" "https://www.epicov.org/acknowledgement/25/78/EPI_ISL_1222578.json"
104734 "USA/WA-S5365/2020" "EPI_ISL_1222579" "MW773955.1" "Deborah A. Nickerson et al" "WA State PHL" "Seattle Flu Study" "https://www.epicov.org/acknowledgement/25/79/EPI_ISL_1222579.json"
104735 "USA/WA-S5366/2020" "EPI_ISL_1229171" "?" "Deborah A. Nickerson et al" "WA State PHL" "Seattle Flu Study" "https://www.epicov.org/acknowledgement/91/71/EPI_ISL_1229171.json"
104736 "USA/WA-S5367/2020" "EPI_ISL_1222580" "MW773956.1" "Deborah A. Nickerson et al" "WA State PHL" "Seattle Flu Study" "https://www.epicov.org/acknowledgement/25/80/EPI_ISL_1222580.json"
104737 "USA/WA-S5368/2020" "EPI_ISL_1229172" "?" "Deborah A. Nickerson et al" "WA State PHL" "Seattle Flu Study" "https://www.epicov.org/acknowledgement/91/72/EPI_ISL_1229172.json"
104738 "USA/WA-S5369/2020" "EPI_ISL_1222581" "MW773957.1" "Deborah A. Nickerson et al" "WA State PHL" "Seattle Flu Study" "https://www.epicov.org/acknowledgement/25/81/EPI_ISL_1222581.json"
104739 "USA/WA-S5370/2020" "EPI_ISL_1229173" "?" "Deborah A. Nickerson et al" "WA State PHL" "Seattle Flu Study" "https://www.epicov.org/acknowledgement/91/73/EPI_ISL_1229173.json"
104740 "USA/WA-S5371/2020" "EPI_ISL_1222582" "?" "Deborah A. Nickerson et al" "WA State PHL" "Seattle Flu Study" "https://www.epicov.org/acknowledgement/25/82/EPI_ISL_1222582.json"
104741 "USA/WA-S5372/2020" "EPI_ISL_1222583" "?" "Deborah A. Nickerson et al" "WA State PHL" "Seattle Flu Study" "https://www.epicov.org/acknowledgement/25/83/EPI_ISL_1222583.json"
104742 "USA/WA-S5373/2020" "EPI_ISL_1222584" "?" "Deborah A. Nickerson et al" "WA State PHL" "Seattle Flu Study" "https://www.epicov.org/acknowledgement/25/84/EPI_ISL_1222584.json"
104743 "USA/WA-S5374/2020" "EPI_ISL_1222585" "?" "Deborah A. Nickerson et al" "WA State PHL" "Seattle Flu Study" "https://www.epicov.org/acknowledgement/25/85/EPI_ISL_1222585.json"
104744 "USA/WA-S5375/2020" "EPI_ISL_1222586" "MW773961.1" "Deborah A. Nickerson et al" "WA State PHL" "Seattle Flu Study" "https://www.epicov.org/acknowledgement/25/86/EPI_ISL_1222586.json"
104745 "USA/WA-S5376/2020" "EPI_ISL_1222587" "MW773962.1" "Deborah A. Nickerson et al" "WA State PHL" "Seattle Flu Study" "https://www.epicov.org/acknowledgement/25/87/EPI_ISL_1222587.json"
104746 "USA/WA-S5377/2020" "EPI_ISL_1222588" "MW773963.1" "Deborah A. Nickerson et al" "WA State PHL" "Seattle Flu Study" "https://www.epicov.org/acknowledgement/25/88/EPI_ISL_1222588.json"
104747 "USA/WA-S5378/2020" "EPI_ISL_1222589" "MW773964.1" "Deborah A. Nickerson et al" "WA State PHL" "Seattle Flu Study" "https://www.epicov.org/acknowledgement/25/89/EPI_ISL_1222589.json"
104748 "USA/WA-S5379/2020" "EPI_ISL_1222590" "?" "Deborah A. Nickerson et al" "WA State PHL" "Seattle Flu Study" "https://www.epicov.org/acknowledgement/25/90/EPI_ISL_1222590.json"
104749 "USA/WA-S538/2020" "EPI_ISL_434298" "MT632824.1" "Chu et al" "Washington State Department of Health" "Seattle Flu Study" "https://www.epicov.org/acknowledgement/42/98/EPI_ISL_434298.json"
104750 "USA/WA-S5380/2020" "EPI_ISL_1222591" "?" "Deborah A. Nickerson et al" "WA State PHL" "Seattle Flu Study" "https://www.epicov.org/acknowledgement/25/91/EPI_ISL_1222591.json"
104751 "USA/WA-S5381/2020" "EPI_ISL_1222592" "MW773965.1" "Deborah A. Nickerson et al" "WA State PHL" "Seattle Flu Study" "https://www.epicov.org/acknowledgement/25/92/EPI_ISL_1222592.json"
104752 "USA/WA-S5382/2020" "EPI_ISL_1222593" "?" "Deborah A. Nickerson et al" "WA State PHL" "Seattle Flu Study" "https://www.epicov.org/acknowledgement/25/93/EPI_ISL_1222593.json"
104753 "USA/WA-S5383/2020" "EPI_ISL_1222594" "?" "Deborah A. Nickerson et al" "WA State PHL" "Seattle Flu Study" "https://www.epicov.org/acknowledgement/25/94/EPI_ISL_1222594.json"
104754 "USA/WA-S5384/2020" "EPI_ISL_1222595" "MW773966.1" "Deborah A. Nickerson et al" "WA State PHL" "Seattle Flu Study" "https://www.epicov.org/acknowledgement/25/95/EPI_ISL_1222595.json"
104755 "USA/WA-S5385/2020" "EPI_ISL_1222596" "MW773967.1" "Deborah A. Nickerson et al" "WA State PHL" "Seattle Flu Study" "https://www.epicov.org/acknowledgement/25/96/EPI_ISL_1222596.json"
104756 "USA/WA-S5386/2020" "EPI_ISL_1222597" "?" "Deborah A. Nickerson et al" "WA State PHL" "Seattle Flu Study" "https://www.epicov.org/acknowledgement/25/97/EPI_ISL_1222597.json"
104757 "USA/WA-S5387/2020" "EPI_ISL_1222598" "?" "Deborah A. Nickerson et al" "WA State PHL" "Seattle Flu Study" "https://www.epicov.org/acknowledgement/25/98/EPI_ISL_1222598.json"
104758 "USA/WA-S5388/2020" "EPI_ISL_1222599" "MW773970.1" "Deborah A. Nickerson et al" "WA State PHL" "Seattle Flu Study" "https://www.epicov.org/acknowledgement/25/99/EPI_ISL_1222599.json"
104759 "USA/WA-S5389/2020" "EPI_ISL_1222600" "?" "Deborah A. Nickerson et al" "WA State PHL" "Seattle Flu Study" "https://www.epicov.org/acknowledgement/26/00/EPI_ISL_1222600.json"
104760 "USA/WA-S539/2020" "EPI_ISL_434299" "MT632881.1" "Chu et al" "Washington State Department of Health" "Seattle Flu Study" "https://www.epicov.org/acknowledgement/42/99/EPI_ISL_434299.json"
104761 "USA/WA-S5390/2020" "EPI_ISL_1222601" "?" "Deborah A. Nickerson et al" "WA State PHL" "Seattle Flu Study" "https://www.epicov.org/acknowledgement/26/01/EPI_ISL_1222601.json"
104762 "USA/WA-S5391/2020" "EPI_ISL_1222602" "MW773972.1" "Deborah A. Nickerson et al" "WA State PHL" "Seattle Flu Study" "https://www.epicov.org/acknowledgement/26/02/EPI_ISL_1222602.json"
104763 "USA/WA-S5392/2020" "EPI_ISL_1222603" "?" "Deborah A. Nickerson et al" "WA State PHL" "Seattle Flu Study" "https://www.epicov.org/acknowledgement/26/03/EPI_ISL_1222603.json"
104764 "USA/WA-S5393/2020" "EPI_ISL_1222604" "MW773974.1" "Deborah A. Nickerson et al" "WA State PHL" "Seattle Flu Study" "https://www.epicov.org/acknowledgement/26/04/EPI_ISL_1222604.json"
104765 "USA/WA-S5394/2020" "EPI_ISL_1222605" "?" "Deborah A. Nickerson et al" "WA State PHL" "Seattle Flu Study" "https://www.epicov.org/acknowledgement/26/05/EPI_ISL_1222605.json"
104766 "USA/WA-S5395/2020" "EPI_ISL_1222606" "?" "Deborah A. Nickerson et al" "WA State PHL" "Seattle Flu Study" "https://www.epicov.org/acknowledgement/26/06/EPI_ISL_1222606.json"
104767 "USA/WA-S5396/2020" "EPI_ISL_1222607" "MW773977.1" "Deborah A. Nickerson et al" "WA State PHL" "Seattle Flu Study" "https://www.epicov.org/acknowledgement/26/07/EPI_ISL_1222607.json"
104768 "USA/WA-S5397/2020" "EPI_ISL_1222608" "?" "Deborah A. Nickerson et al" "WA State PHL" "Seattle Flu Study" "https://www.epicov.org/acknowledgement/26/08/EPI_ISL_1222608.json"
104769 "USA/WA-S5398/2020" "EPI_ISL_1222609" "MW772378.1" "Deborah A. Nickerson et al" "Seattle Flu Study" "Seattle Flu Study" "https://www.epicov.org/acknowledgement/26/09/EPI_ISL_1222609.json"
104770 "USA/WA-S5399/2020" "EPI_ISL_1222610" "?" "Deborah A. Nickerson et al" "Seattle Flu Study" "Seattle Flu Study" "https://www.epicov.org/acknowledgement/26/10/EPI_ISL_1222610.json"
104771 "USA/WA-S54/2020" "EPI_ISL_417107" "MT627259.1" "Chu etl al et al" "Washington State Department of Health" "Seattle Flu Study" "https://www.epicov.org/acknowledgement/71/07/EPI_ISL_417107.json"
104772 "USA/WA-S540/2020" "EPI_ISL_434300" "MT632816.1" "Chu et al" "Washington State Department of Health" "Seattle Flu Study" "https://www.epicov.org/acknowledgement/43/00/EPI_ISL_434300.json"
104773 "USA/WA-S5400/2020" "EPI_ISL_1222611" "MW772380.1" "Deborah A. Nickerson et al" "Seattle Flu Study" "Seattle Flu Study" "https://www.epicov.org/acknowledgement/26/11/EPI_ISL_1222611.json"
104774 "USA/WA-S5401/2021" "EPI_ISL_1222612" "?" "Deborah A. Nickerson et al" "Seattle Flu Study" "Seattle Flu Study" "https://www.epicov.org/acknowledgement/26/12/EPI_ISL_1222612.json"
104775 "USA/WA-S5402/2021" "EPI_ISL_1222613" "?" "Deborah A. Nickerson et al" "Evergreen Healthcare" "Seattle Flu Study" "https://www.epicov.org/acknowledgement/26/13/EPI_ISL_1222613.json"
104776 "USA/WA-S5403/2021" "EPI_ISL_1222614" "?" "Deborah A. Nickerson et al" "Evergreen Healthcare" "Seattle Flu Study" "https://www.epicov.org/acknowledgement/26/14/EPI_ISL_1222614.json"
104777 "USA/WA-S5404/2021" "EPI_ISL_1222615" "?" "Deborah A. Nickerson et al" "Evergreen Healthcare" "Seattle Flu Study" "https://www.epicov.org/acknowledgement/26/15/EPI_ISL_1222615.json"
104778 "USA/WA-S5405/2021" "EPI_ISL_1222616" "MW773992.1" "Deborah A. Nickerson et al" "Altius Institute" "Seattle Flu Study" "https://www.epicov.org/acknowledgement/26/16/EPI_ISL_1222616.json"
104779 "USA/WA-S5406/2021" "EPI_ISL_1222617" "MW773993.1" "Deborah A. Nickerson et al" "Altius Institute" "Seattle Flu Study" "https://www.epicov.org/acknowledgement/26/17/EPI_ISL_1222617.json"
104780 "USA/WA-S5407/2021" "EPI_ISL_1222618" "?" "Deborah A. Nickerson et al" "Altius Institute" "Seattle Flu Study" "https://www.epicov.org/acknowledgement/26/18/EPI_ISL_1222618.json"
104781 "USA/WA-S5408/2021" "EPI_ISL_1222619" "?" "Deborah A. Nickerson et al" "Altius Institute" "Seattle Flu Study" "https://www.epicov.org/acknowledgement/26/19/EPI_ISL_1222619.json"
104782 "USA/WA-S5409/2021" "EPI_ISL_1222620" "MW773995.1" "Deborah A. Nickerson et al" "Altius Institute" "Seattle Flu Study" "https://www.epicov.org/acknowledgement/26/20/EPI_ISL_1222620.json"
104783 "USA/WA-S541/2020" "EPI_ISL_434301" "MT632912.1" "Chu et al" "Washington State Department of Health" "Seattle Flu Study" "https://www.epicov.org/acknowledgement/43/01/EPI_ISL_434301.json"
104784 "USA/WA-S5410/2021" "EPI_ISL_1222621" "MW773996.1" "Deborah A. Nickerson et al" "Altius Institute" "Seattle Flu Study" "https://www.epicov.org/acknowledgement/26/21/EPI_ISL_1222621.json"
104785 "USA/WA-S5411/2021" "EPI_ISL_1229174" "MW773997.1" "Deborah A. Nickerson et al" "Altius Institute" "Seattle Flu Study" "https://www.epicov.org/acknowledgement/91/74/EPI_ISL_1229174.json"
104786 "USA/WA-S5412/2021" "EPI_ISL_1222622" "?" "Deborah A. Nickerson et al" "Altius Institute" "Seattle Flu Study" "https://www.epicov.org/acknowledgement/26/22/EPI_ISL_1222622.json"
104787 "USA/WA-S5413/2021" "EPI_ISL_1222623" "?" "Deborah A. Nickerson et al" "Altius Institute" "Seattle Flu Study" "https://www.epicov.org/acknowledgement/26/23/EPI_ISL_1222623.json"
104788 "USA/WA-S5414/2021" "EPI_ISL_1222624" "MW774000.1" "Deborah A. Nickerson et al" "Altius Institute" "Seattle Flu Study" "https://www.epicov.org/acknowledgement/26/24/EPI_ISL_1222624.json"
104789 "USA/WA-S5415/2021" "EPI_ISL_1222625" "?" "Deborah A. Nickerson et al" "Altius Institute" "Seattle Flu Study" "https://www.epicov.org/acknowledgement/26/25/EPI_ISL_1222625.json"
104790 "USA/WA-S5416/2021" "EPI_ISL_1222626" "MW774002.1" "Deborah A. Nickerson et al" "Altius Institute" "Seattle Flu Study" "https://www.epicov.org/acknowledgement/26/26/EPI_ISL_1222626.json"
104791 "USA/WA-S5417/2021" "EPI_ISL_1222627" "?" "Deborah A. Nickerson et al" "Altius Institute" "Seattle Flu Study" "https://www.epicov.org/acknowledgement/26/27/EPI_ISL_1222627.json"
104792 "USA/WA-S5418/2021" "EPI_ISL_1222628" "?" "Deborah A. Nickerson et al" "Altius Institute" "Seattle Flu Study" "https://www.epicov.org/acknowledgement/26/28/EPI_ISL_1222628.json"
104793 "USA/WA-S5419/2021" "EPI_ISL_1222629" "?" "Deborah A. Nickerson et al" "Altius Institute" "Seattle Flu Study" "https://www.epicov.org/acknowledgement/26/29/EPI_ISL_1222629.json"
104794 "USA/WA-S542/2020" "EPI_ISL_434302" "MT632947.1" "Chu et al" "Washington State Department of Health" "Seattle Flu Study" "https://www.epicov.org/acknowledgement/43/02/EPI_ISL_434302.json"
104795 "USA/WA-S5420/2021" "EPI_ISL_1222630" "MW774004.1" "Deborah A. Nickerson et al" "Altius Institute" "Seattle Flu Study" "https://www.epicov.org/acknowledgement/26/30/EPI_ISL_1222630.json"
104796 "USA/WA-S5421/2021" "EPI_ISL_1222631" "MW774005.1" "Deborah A. Nickerson et al" "Altius Institute" "Seattle Flu Study" "https://www.epicov.org/acknowledgement/26/31/EPI_ISL_1222631.json"
104797 "USA/WA-S5422/2021" "EPI_ISL_1222632" "?" "Deborah A. Nickerson et al" "Altius Institute" "Seattle Flu Study" "https://www.epicov.org/acknowledgement/26/32/EPI_ISL_1222632.json"
104798 "USA/WA-S5423/2021" "EPI_ISL_1222633" "MW774007.1" "Deborah A. Nickerson et al" "Altius Institute" "Seattle Flu Study" "https://www.epicov.org/acknowledgement/26/33/EPI_ISL_1222633.json"
104799 "USA/WA-S5424/2021" "EPI_ISL_1222634" "MW774008.1" "Deborah A. Nickerson et al" "Altius Institute" "Seattle Flu Study" "https://www.epicov.org/acknowledgement/26/34/EPI_ISL_1222634.json"
104800 "USA/WA-S5425/2021" "EPI_ISL_1222635" "?" "Deborah A. Nickerson et al" "Altius Institute" "Seattle Flu Study" "https://www.epicov.org/acknowledgement/26/35/EPI_ISL_1222635.json"
104801 "USA/WA-S5426/2021" "EPI_ISL_1222636" "?" "Deborah A. Nickerson et al" "Altius Institute" "Seattle Flu Study" "https://www.epicov.org/acknowledgement/26/36/EPI_ISL_1222636.json"
104802 "USA/WA-S5427/2021" "EPI_ISL_1222637" "MW774010.1" "Deborah A. Nickerson et al" "Altius Institute" "Seattle Flu Study" "https://www.epicov.org/acknowledgement/26/37/EPI_ISL_1222637.json"
104803 "USA/WA-S5428/2021" "EPI_ISL_1222638" "MW774011.1" "Deborah A. Nickerson et al" "Altius Institute" "Seattle Flu Study" "https://www.epicov.org/acknowledgement/26/38/EPI_ISL_1222638.json"
104804 "USA/WA-S5429/2021" "EPI_ISL_1222639" "?" "Deborah A. Nickerson et al" "Altius Institute" "Seattle Flu Study" "https://www.epicov.org/acknowledgement/26/39/EPI_ISL_1222639.json"
104805 "USA/WA-S543/2020" "EPI_ISL_434303" "MT632799.1" "Chu et al" "Washington State Department of Health" "Seattle Flu Study" "https://www.epicov.org/acknowledgement/43/03/EPI_ISL_434303.json"
104806 "USA/WA-S5430/2021" "EPI_ISL_1229175" "?" "Deborah A. Nickerson et al" "Altius Institute" "Seattle Flu Study" "https://www.epicov.org/acknowledgement/91/75/EPI_ISL_1229175.json"
104807 "USA/WA-S5432/2021" "EPI_ISL_1222641" "MW774014.1" "Deborah A. Nickerson et al" "Altius Institute" "Seattle Flu Study" "https://www.epicov.org/acknowledgement/26/41/EPI_ISL_1222641.json"
104808 "USA/WA-S5433/2021" "EPI_ISL_1222642" "?" "Deborah A. Nickerson et al" "Altius Institute" "Seattle Flu Study" "https://www.epicov.org/acknowledgement/26/42/EPI_ISL_1222642.json"
104809 "USA/WA-S5434/2021" "EPI_ISL_1222643" "MW774016.1" "Deborah A. Nickerson et al" "Altius Institute" "Seattle Flu Study" "https://www.epicov.org/acknowledgement/26/43/EPI_ISL_1222643.json"
104810 "USA/WA-S5435/2021" "EPI_ISL_1222644" "?" "Deborah A. Nickerson et al" "Altius Institute" "Seattle Flu Study" "https://www.epicov.org/acknowledgement/26/44/EPI_ISL_1222644.json"
104811 "USA/WA-S5436/2021" "EPI_ISL_1222645" "MW774018.1" "Deborah A. Nickerson et al" "Altius Institute" "Seattle Flu Study" "https://www.epicov.org/acknowledgement/26/45/EPI_ISL_1222645.json"
104812 "USA/WA-S5437/2021" "EPI_ISL_1222646" "MW774019.1" "Deborah A. Nickerson et al" "Altius Institute" "Seattle Flu Study" "https://www.epicov.org/acknowledgement/26/46/EPI_ISL_1222646.json"
104813 "USA/WA-S5438/2021" "EPI_ISL_1222647" "MW774020.1" "Deborah A. Nickerson et al" "Altius Institute" "Seattle Flu Study" "https://www.epicov.org/acknowledgement/26/47/EPI_ISL_1222647.json"
104814 "USA/WA-S5439/2021" "EPI_ISL_1222648" "MW774021.1" "Deborah A. Nickerson et al" "Altius Institute" "Seattle Flu Study" "https://www.epicov.org/acknowledgement/26/48/EPI_ISL_1222648.json"
104815 "USA/WA-S5440/2021" "EPI_ISL_1222649" "MW774022.1" "Deborah A. Nickerson et al" "Altius Institute" "Seattle Flu Study" "https://www.epicov.org/acknowledgement/26/49/EPI_ISL_1222649.json"
104816 "USA/WA-S5441/2021" "EPI_ISL_1222650" "?" "Deborah A. Nickerson et al" "Altius Institute" "Seattle Flu Study" "https://www.epicov.org/acknowledgement/26/50/EPI_ISL_1222650.json"
104817 "USA/WA-S5442/2021" "EPI_ISL_1222651" "?" "Deborah A. Nickerson et al" "Altius Institute" "Seattle Flu Study" "https://www.epicov.org/acknowledgement/26/51/EPI_ISL_1222651.json"
104818 "USA/WA-S5443/2021" "EPI_ISL_1222652" "?" "Deborah A. Nickerson et al" "Altius Institute" "Seattle Flu Study" "https://www.epicov.org/acknowledgement/26/52/EPI_ISL_1222652.json"
104819 "USA/WA-S5444/2021" "EPI_ISL_1222653" "?" "Deborah A. Nickerson et al" "Altius Institute" "Seattle Flu Study" "https://www.epicov.org/acknowledgement/26/53/EPI_ISL_1222653.json"
104820 "USA/WA-S5445/2021" "EPI_ISL_1222654" "?" "Deborah A. Nickerson et al" "Altius Institute" "Seattle Flu Study" "https://www.epicov.org/acknowledgement/26/54/EPI_ISL_1222654.json"
104821 "USA/WA-S5446/2021" "EPI_ISL_1222655" "?" "Deborah A. Nickerson et al" "Altius Institute" "Seattle Flu Study" "https://www.epicov.org/acknowledgement/26/55/EPI_ISL_1222655.json"
104822 "USA/WA-S5447/2021" "EPI_ISL_1222656" "MW774026.1" "Deborah A. Nickerson et al" "Altius Institute" "Seattle Flu Study" "https://www.epicov.org/acknowledgement/26/56/EPI_ISL_1222656.json"
104823 "USA/WA-S5448/2021" "EPI_ISL_1222657" "MW774027.1" "Deborah A. Nickerson et al" "Altius Institute" "Seattle Flu Study" "https://www.epicov.org/acknowledgement/26/57/EPI_ISL_1222657.json"
104824 "USA/WA-S5449/2021" "EPI_ISL_1222658" "?" "Deborah A. Nickerson et al" "Altius Institute" "Seattle Flu Study" "https://www.epicov.org/acknowledgement/26/58/EPI_ISL_1222658.json"
104825 "USA/WA-S545/2020" "EPI_ISL_434305" "MT632874.1" "Chu et al" "Washington State Department of Health" "Seattle Flu Study" "https://www.epicov.org/acknowledgement/43/05/EPI_ISL_434305.json"
104826 "USA/WA-S5450/2021" "EPI_ISL_1222659" "MW774029.1" "Deborah A. Nickerson et al" "Altius Institute" "Seattle Flu Study" "https://www.epicov.org/acknowledgement/26/59/EPI_ISL_1222659.json"
104827 "USA/WA-S5451/2021" "EPI_ISL_1222660" "MW774030.1" "Deborah A. Nickerson et al" "Altius Institute" "Seattle Flu Study" "https://www.epicov.org/acknowledgement/26/60/EPI_ISL_1222660.json"
104828 "USA/WA-S5452/2021" "EPI_ISL_1222661" "MW774031.1" "Deborah A. Nickerson et al" "Altius Institute" "Seattle Flu Study" "https://www.epicov.org/acknowledgement/26/61/EPI_ISL_1222661.json"
104829 "USA/WA-S5453/2021" "EPI_ISL_1222662" "?" "Deborah A. Nickerson et al" "Altius Institute" "Seattle Flu Study" "https://www.epicov.org/acknowledgement/26/62/EPI_ISL_1222662.json"
104830 "USA/WA-S5454/2021" "EPI_ISL_1222663" "?" "Deborah A. Nickerson et al" "Altius Institute" "Seattle Flu Study" "https://www.epicov.org/acknowledgement/26/63/EPI_ISL_1222663.json"
104831 "USA/WA-S5455/2021" "EPI_ISL_1222664" "MW774034.1" "Deborah A. Nickerson et al" "Altius Institute" "Seattle Flu Study" "https://www.epicov.org/acknowledgement/26/64/EPI_ISL_1222664.json"
104832 "USA/WA-S5456/2021" "EPI_ISL_1222665" "MW774035.1" "Deborah A. Nickerson et al" "Altius Institute" "Seattle Flu Study" "https://www.epicov.org/acknowledgement/26/65/EPI_ISL_1222665.json"
104833 "USA/WA-S5457/2021" "EPI_ISL_1222666" "MW774036.1" "Deborah A. Nickerson et al" "Altius Institute" "Seattle Flu Study" "https://www.epicov.org/acknowledgement/26/66/EPI_ISL_1222666.json"
104834 "USA/WA-S5458/2021" "EPI_ISL_1222667" "?" "Deborah A. Nickerson et al" "Altius Institute" "Seattle Flu Study" "https://www.epicov.org/acknowledgement/26/67/EPI_ISL_1222667.json"
104835 "USA/WA-S5459/2021" "EPI_ISL_1222668" "MW774038.1" "Deborah A. Nickerson et al" "Altius Institute" "Seattle Flu Study" "https://www.epicov.org/acknowledgement/26/68/EPI_ISL_1222668.json"
104836 "USA/WA-S546/2020" "EPI_ISL_434306" "MT633004.1" "Chu et al" "Washington State Department of Health" "Seattle Flu Study" "https://www.epicov.org/acknowledgement/43/06/EPI_ISL_434306.json"
104837 "USA/WA-S5460/2021" "EPI_ISL_1222669" "MW774039.1" "Deborah A. Nickerson et al" "Altius Institute" "Seattle Flu Study" "https://www.epicov.org/acknowledgement/26/69/EPI_ISL_1222669.json"
104838 "USA/WA-S5461/2021" "EPI_ISL_1222670" "?" "Deborah A. Nickerson et al" "Altius Institute" "Seattle Flu Study" "https://www.epicov.org/acknowledgement/26/70/EPI_ISL_1222670.json"
104839 "USA/WA-S5462/2021" "EPI_ISL_1222671" "MW774040.1" "Deborah A. Nickerson et al" "Altius Institute" "Seattle Flu Study" "https://www.epicov.org/acknowledgement/26/71/EPI_ISL_1222671.json"
104840 "USA/WA-S5463/2021" "EPI_ISL_1222672" "?" "Deborah A. Nickerson et al" "Altius Institute" "Seattle Flu Study" "https://www.epicov.org/acknowledgement/26/72/EPI_ISL_1222672.json"
104841 "USA/WA-S5464/2021" "EPI_ISL_1222673" "MW774042.1" "Deborah A. Nickerson et al" "Altius Institute" "Seattle Flu Study" "https://www.epicov.org/acknowledgement/26/73/EPI_ISL_1222673.json"
104842 "USA/WA-S5465/2021" "EPI_ISL_1222674" "?" "Deborah A. Nickerson et al" "Altius Institute" "Seattle Flu Study" "https://www.epicov.org/acknowledgement/26/74/EPI_ISL_1222674.json"
104843 "USA/WA-S5466/2021" "EPI_ISL_1222675" "MW774043.1" "Deborah A. Nickerson et al" "Altius Institute" "Seattle Flu Study" "https://www.epicov.org/acknowledgement/26/75/EPI_ISL_1222675.json"
104844 "USA/WA-S5467/2021" "EPI_ISL_1222676" "MW774044.1" "Deborah A. Nickerson et al" "Altius Institute" "Seattle Flu Study" "https://www.epicov.org/acknowledgement/26/76/EPI_ISL_1222676.json"
104845 "USA/WA-S5468/2021" "EPI_ISL_1222677" "MW774045.1" "Deborah A. Nickerson et al" "Altius Institute" "Seattle Flu Study" "https://www.epicov.org/acknowledgement/26/77/EPI_ISL_1222677.json"
104846 "USA/WA-S5469/2021" "EPI_ISL_1222678" "?" "Deborah A. Nickerson et al" "Altius Institute" "Seattle Flu Study" "https://www.epicov.org/acknowledgement/26/78/EPI_ISL_1222678.json"
104847 "USA/WA-S547/2020" "EPI_ISL_434307" "MT632878.1" "Chu et al" "Washington State Department of Health" "Seattle Flu Study" "https://www.epicov.org/acknowledgement/43/07/EPI_ISL_434307.json"
104848 "USA/WA-S5470/2021" "EPI_ISL_1222679" "?" "Deborah A. Nickerson et al" "Altius Institute" "Seattle Flu Study" "https://www.epicov.org/acknowledgement/26/79/EPI_ISL_1222679.json"
104849 "USA/WA-S5471/2021" "EPI_ISL_1222680" "?" "Deborah A. Nickerson et al" "Altius Institute" "Seattle Flu Study" "https://www.epicov.org/acknowledgement/26/80/EPI_ISL_1222680.json"
104850 "USA/WA-S5472/2021" "EPI_ISL_1222681" "MW774049.1" "Deborah A. Nickerson et al" "Altius Institute" "Seattle Flu Study" "https://www.epicov.org/acknowledgement/26/81/EPI_ISL_1222681.json"
104851 "USA/WA-S5473/2021" "EPI_ISL_1222682" "?" "Deborah A. Nickerson et al" "Altius Institute" "Seattle Flu Study" "https://www.epicov.org/acknowledgement/26/82/EPI_ISL_1222682.json"
104852 "USA/WA-S5474/2021" "EPI_ISL_1222683" "?" "Deborah A. Nickerson et al" "Altius Institute" "Seattle Flu Study" "https://www.epicov.org/acknowledgement/26/83/EPI_ISL_1222683.json"
104853 "USA/WA-S5475/2021" "EPI_ISL_1222684" "MW774052.1" "Deborah A. Nickerson et al" "Altius Institute" "Seattle Flu Study" "https://www.epicov.org/acknowledgement/26/84/EPI_ISL_1222684.json"
104854 "USA/WA-S5476/2021" "EPI_ISL_1222685" "?" "Deborah A. Nickerson et al" "Altius Institute" "Seattle Flu Study" "https://www.epicov.org/acknowledgement/26/85/EPI_ISL_1222685.json"
104855 "USA/WA-S5477/2021" "EPI_ISL_1222686" "MW774054.1" "Deborah A. Nickerson et al" "Altius Institute" "Seattle Flu Study" "https://www.epicov.org/acknowledgement/26/86/EPI_ISL_1222686.json"
104856 "USA/WA-S5478/2021" "EPI_ISL_1222687" "MW774055.1" "Deborah A. Nickerson et al" "Altius Institute" "Seattle Flu Study" "https://www.epicov.org/acknowledgement/26/87/EPI_ISL_1222687.json"
104857 "USA/WA-S5479/2021" "EPI_ISL_1222688" "MW774056.1" "Deborah A. Nickerson et al" "Altius Institute" "Seattle Flu Study" "https://www.epicov.org/acknowledgement/26/88/EPI_ISL_1222688.json"
104858 "USA/WA-S548/2020" "EPI_ISL_434308" "MT632786.1" "Chu et al" "Washington State Department of Health" "Seattle Flu Study" "https://www.epicov.org/acknowledgement/43/08/EPI_ISL_434308.json"
104859 "USA/WA-S5480/2021" "EPI_ISL_1222689" "MW774057.1" "Deborah A. Nickerson et al" "Altius Institute" "Seattle Flu Study" "https://www.epicov.org/acknowledgement/26/89/EPI_ISL_1222689.json"
104860 "USA/WA-S5481/2021" "EPI_ISL_1222690" "MW774058.1" "Deborah A. Nickerson et al" "Altius Institute" "Seattle Flu Study" "https://www.epicov.org/acknowledgement/26/90/EPI_ISL_1222690.json"
104861 "USA/WA-S5482/2021" "EPI_ISL_1222691" "?" "Deborah A. Nickerson et al" "Altius Institute" "Seattle Flu Study" "https://www.epicov.org/acknowledgement/26/91/EPI_ISL_1222691.json"
104862 "USA/WA-S5483/2021" "EPI_ISL_1222692" "?" "Deborah A. Nickerson et al" "Altius Institute" "Seattle Flu Study" "https://www.epicov.org/acknowledgement/26/92/EPI_ISL_1222692.json"
104863 "USA/WA-S5484/2021" "EPI_ISL_1222693" "?" "Deborah A. Nickerson et al" "Altius Institute" "Seattle Flu Study" "https://www.epicov.org/acknowledgement/26/93/EPI_ISL_1222693.json"
104864 "USA/WA-S5485/2021" "EPI_ISL_1222694" "?" "Deborah A. Nickerson et al" "Altius Institute" "Seattle Flu Study" "https://www.epicov.org/acknowledgement/26/94/EPI_ISL_1222694.json"
104865 "USA/WA-S5486/2021" "EPI_ISL_1222695" "?" "Deborah A. Nickerson et al" "Northwest Laboratories" "Seattle Flu Study" "https://www.epicov.org/acknowledgement/26/95/EPI_ISL_1222695.json"
104866 "USA/WA-S5487/2021" "EPI_ISL_1222696" "MW773979.1" "Deborah A. Nickerson et al" "Northwest Laboratories" "Seattle Flu Study" "https://www.epicov.org/acknowledgement/26/96/EPI_ISL_1222696.json"
104867 "USA/WA-S5488/2021" "EPI_ISL_1222697" "?" "Deborah A. Nickerson et al" "Northwest Laboratories" "Seattle Flu Study" "https://www.epicov.org/acknowledgement/26/97/EPI_ISL_1222697.json"
104868 "USA/WA-S5489/2021" "EPI_ISL_1229176" "?" "Deborah A. Nickerson et al" "Northwest Laboratories" "Seattle Flu Study" "https://www.epicov.org/acknowledgement/91/76/EPI_ISL_1229176.json"
104869 "USA/WA-S549/2020" "EPI_ISL_434309" "MT632907.1" "Chu et al" "Washington State Department of Health" "Seattle Flu Study" "https://www.epicov.org/acknowledgement/43/09/EPI_ISL_434309.json"
104870 "USA/WA-S5490/2021" "EPI_ISL_1222698" "?" "Deborah A. Nickerson et al" "Northwest Laboratories" "Seattle Flu Study" "https://www.epicov.org/acknowledgement/26/98/EPI_ISL_1222698.json"
104871 "USA/WA-S5491/2021" "EPI_ISL_1222699" "?" "Deborah A. Nickerson et al" "Northwest Laboratories" "Seattle Flu Study" "https://www.epicov.org/acknowledgement/26/99/EPI_ISL_1222699.json"
104872 "USA/WA-S5492/2021" "EPI_ISL_1222700" "MW773983.1" "Deborah A. Nickerson et al" "Northwest Laboratories" "Seattle Flu Study" "https://www.epicov.org/acknowledgement/27/00/EPI_ISL_1222700.json"
104873 "USA/WA-S5493/2021" "EPI_ISL_1222701" "?" "Deborah A. Nickerson et al" "Northwest Laboratories" "Seattle Flu Study" "https://www.epicov.org/acknowledgement/27/01/EPI_ISL_1222701.json"
104874 "USA/WA-S5494/2021" "EPI_ISL_1222702" "?" "Deborah A. Nickerson et al" "Northwest Laboratories" "Seattle Flu Study" "https://www.epicov.org/acknowledgement/27/02/EPI_ISL_1222702.json"
104875 "USA/WA-S5495/2021" "EPI_ISL_1222703" "?" "Deborah A. Nickerson et al" "Northwest Laboratories" "Seattle Flu Study" "https://www.epicov.org/acknowledgement/27/03/EPI_ISL_1222703.json"
104876 "USA/WA-S5496/2021" "EPI_ISL_1222704" "?" "Deborah A. Nickerson et al" "Evergreen Healthcare" "Seattle Flu Study" "https://www.epicov.org/acknowledgement/27/04/EPI_ISL_1222704.json"
104877 "USA/WA-S5497/2021" "EPI_ISL_1222705" "MW773988.1" "Deborah A. Nickerson et al" "Evergreen Healthcare" "Seattle Flu Study" "https://www.epicov.org/acknowledgement/27/05/EPI_ISL_1222705.json"
104878 "USA/WA-S5498/2021" "EPI_ISL_1222706" "?" "Deborah A. Nickerson et al" "Evergreen Healthcare" "Seattle Flu Study" "https://www.epicov.org/acknowledgement/27/06/EPI_ISL_1222706.json"
104879 "USA/WA-S5499/2021" "EPI_ISL_1222707" "MW773990.1" "Deborah A. Nickerson et al" "Evergreen Healthcare" "Seattle Flu Study" "https://www.epicov.org/acknowledgement/27/07/EPI_ISL_1222707.json"
104880 "USA/WA-S55/2020" "EPI_ISL_417108" "MT627293.1" "Chu etl al et al" "Washington State Department of Health" "Seattle Flu Study" "https://www.epicov.org/acknowledgement/71/08/EPI_ISL_417108.json"
104881 "USA/WA-S550/2020" "EPI_ISL_434310" "MT632780.1" "Chu et al" "Washington State Department of Health" "Seattle Flu Study" "https://www.epicov.org/acknowledgement/43/10/EPI_ISL_434310.json"
104882 "USA/WA-S5500/2021" "EPI_ISL_1222708" "?" "Deborah A. Nickerson et al" "Evergreen Healthcare" "Seattle Flu Study" "https://www.epicov.org/acknowledgement/27/08/EPI_ISL_1222708.json"
104883 "USA/WA-S5501/2021" "EPI_ISL_1222709" "?" "Deborah A. Nickerson et al" "Northwest Laboratories" "Seattle Flu Study" "https://www.epicov.org/acknowledgement/27/09/EPI_ISL_1222709.json"
104884 "USA/WA-S5502/2021" "EPI_ISL_1234382" "MW773981.1" "Deborah A. Nickerson et al" "Northwest Laboratories" "Seattle Flu Study" "https://www.epicov.org/acknowledgement/43/82/EPI_ISL_1234382.json"
104885 "USA/WA-S5503/2021" "EPI_ISL_1468741" "MW868633.1" "Deborah A. Nickerson et al" "Seattle Flu Study" "Seattle Flu Study" "https://www.epicov.org/acknowledgement/87/41/EPI_ISL_1468741.json"
104886 "USA/WA-S5504/2021" "EPI_ISL_1468815" "MW869857.1" "Deborah A. Nickerson et al" "Seattle Flu Study" "Seattle Flu Study" "https://www.epicov.org/acknowledgement/88/15/EPI_ISL_1468815.json"
104887 "USA/WA-S5505/2021" "EPI_ISL_1468816" "?" "Deborah A. Nickerson et al" "Seattle Flu Study" "Seattle Flu Study" "https://www.epicov.org/acknowledgement/88/16/EPI_ISL_1468816.json"
104888 "USA/WA-S5506/2021" "EPI_ISL_1468694" "MW869859.1" "Deborah A. Nickerson et al" "Seattle Flu Study" "Seattle Flu Study" "https://www.epicov.org/acknowledgement/86/94/EPI_ISL_1468694.json"
104889 "USA/WA-S5507/2021" "EPI_ISL_1468739" "MW869860.1" "Deborah A. Nickerson et al" "Seattle Flu Study" "Seattle Flu Study" "https://www.epicov.org/acknowledgement/87/39/EPI_ISL_1468739.json"
104890 "USA/WA-S5508/2021" "EPI_ISL_1468766" "MW869861.1" "Deborah A. Nickerson et al" "Seattle Flu Study" "Seattle Flu Study" "https://www.epicov.org/acknowledgement/87/66/EPI_ISL_1468766.json"
104891 "USA/WA-S5509/2021" "EPI_ISL_1468676" "MW868634.1" "Deborah A. Nickerson et al" "Seattle Flu Study" "Seattle Flu Study" "https://www.epicov.org/acknowledgement/86/76/EPI_ISL_1468676.json"
104892 "USA/WA-S551/2020" "EPI_ISL_434311" "MT632814.1" "Chu et al" "Washington State Department of Health" "Seattle Flu Study" "https://www.epicov.org/acknowledgement/43/11/EPI_ISL_434311.json"
104893 "USA/WA-S5510/2021" "EPI_ISL_1468814" "MW869862.1" "Deborah A. Nickerson et al" "Seattle Flu Study" "Seattle Flu Study" "https://www.epicov.org/acknowledgement/88/14/EPI_ISL_1468814.json"
104894 "USA/WA-S5511/2021" "EPI_ISL_1468696" "?" "Deborah A. Nickerson et al" "Seattle Flu Study" "Seattle Flu Study" "https://www.epicov.org/acknowledgement/86/96/EPI_ISL_1468696.json"
104895 "USA/WA-S5512/2021" "EPI_ISL_1468810" "?" "Deborah A. Nickerson et al" "Seattle Flu Study" "Seattle Flu Study" "https://www.epicov.org/acknowledgement/88/10/EPI_ISL_1468810.json"
104896 "USA/WA-S5513/2021" "EPI_ISL_1468677" "?" "Deborah A. Nickerson et al" "Seattle Flu Study" "Seattle Flu Study" "https://www.epicov.org/acknowledgement/86/77/EPI_ISL_1468677.json"
104897 "USA/WA-S5514/2021" "EPI_ISL_1468703" "?" "Deborah A. Nickerson et al" "Seattle Flu Study" "Seattle Flu Study" "https://www.epicov.org/acknowledgement/87/03/EPI_ISL_1468703.json"
104898 "USA/WA-S5515/2021" "EPI_ISL_1468743" "MW869865.1" "Deborah A. Nickerson et al" "Seattle Flu Study" "Seattle Flu Study" "https://www.epicov.org/acknowledgement/87/43/EPI_ISL_1468743.json"
104899 "USA/WA-S5516/2021" "EPI_ISL_1468801" "MW868637.1" "Deborah A. Nickerson et al" "Seattle Flu Study" "Seattle Flu Study" "https://www.epicov.org/acknowledgement/88/01/EPI_ISL_1468801.json"
104900 "USA/WA-S5517/2021" "EPI_ISL_1468762" "?" "Deborah A. Nickerson et al" "Seattle Flu Study" "Seattle Flu Study" "https://www.epicov.org/acknowledgement/87/62/EPI_ISL_1468762.json"
104901 "USA/WA-S5518/2021" "EPI_ISL_1468758" "?" "Deborah A. Nickerson et al" "Seattle Flu Study" "Seattle Flu Study" "https://www.epicov.org/acknowledgement/87/58/EPI_ISL_1468758.json"
104902 "USA/WA-S5519/2021" "EPI_ISL_1468775" "MW868640.1" "Deborah A. Nickerson et al" "Seattle Flu Study" "Seattle Flu Study" "https://www.epicov.org/acknowledgement/87/75/EPI_ISL_1468775.json"
104903 "USA/WA-S5520/2021" "EPI_ISL_1468672" "MW869866.1" "Deborah A. Nickerson et al" "Seattle Flu Study" "Seattle Flu Study" "https://www.epicov.org/acknowledgement/86/72/EPI_ISL_1468672.json"
104904 "USA/WA-S5521/2021" "EPI_ISL_1468735" "MW869867.1" "Deborah A. Nickerson et al" "Seattle Flu Study" "Seattle Flu Study" "https://www.epicov.org/acknowledgement/87/35/EPI_ISL_1468735.json"
104905 "USA/WA-S5522/2021" "EPI_ISL_1468683" "MW869868.1" "Deborah A. Nickerson et al" "Seattle Flu Study" "Seattle Flu Study" "https://www.epicov.org/acknowledgement/86/83/EPI_ISL_1468683.json"
104906 "USA/WA-S5523/2021" "EPI_ISL_1468799" "MW869869.1" "Deborah A. Nickerson et al" "Seattle Flu Study" "Seattle Flu Study" "https://www.epicov.org/acknowledgement/87/99/EPI_ISL_1468799.json"
104907 "USA/WA-S5524/2021" "EPI_ISL_1468764" "MW868641.1" "Deborah A. Nickerson et al" "Seattle Flu Study" "Seattle Flu Study" "https://www.epicov.org/acknowledgement/87/64/EPI_ISL_1468764.json"
104908 "USA/WA-S5525/2021" "EPI_ISL_1468700" "MW868642.1" "Deborah A. Nickerson et al" "Seattle Flu Study" "Seattle Flu Study" "https://www.epicov.org/acknowledgement/87/00/EPI_ISL_1468700.json"
104909 "USA/WA-S5526/2021" "EPI_ISL_1468685" "?" "Deborah A. Nickerson et al" "Seattle Flu Study" "Seattle Flu Study" "https://www.epicov.org/acknowledgement/86/85/EPI_ISL_1468685.json"
104910 "USA/WA-S5527/2021" "EPI_ISL_1468686" "MW869871.1" "Deborah A. Nickerson et al" "Seattle Flu Study" "Seattle Flu Study" "https://www.epicov.org/acknowledgement/86/86/EPI_ISL_1468686.json"
104911 "USA/WA-S5528/2021" "EPI_ISL_1468781" "MW868643.1" "Deborah A. Nickerson et al" "Seattle Flu Study" "Seattle Flu Study" "https://www.epicov.org/acknowledgement/87/81/EPI_ISL_1468781.json"
104912 "USA/WA-S5529/2021" "EPI_ISL_1468774" "MW869872.1" "Deborah A. Nickerson et al" "Seattle Flu Study" "Seattle Flu Study" "https://www.epicov.org/acknowledgement/87/74/EPI_ISL_1468774.json"
104913 "USA/WA-S553/2020" "EPI_ISL_434313" "MT632830.1" "Chu et al" "Washington State Department of Health" "Seattle Flu Study" "https://www.epicov.org/acknowledgement/43/13/EPI_ISL_434313.json"
104914 "USA/WA-S5530/2021" "EPI_ISL_1468711" "?" "Deborah A. Nickerson et al" "Seattle Flu Study" "Seattle Flu Study" "https://www.epicov.org/acknowledgement/87/11/EPI_ISL_1468711.json"
104915 "USA/WA-S5531/2021" "EPI_ISL_1468730" "?" "Deborah A. Nickerson et al" "Seattle Flu Study" "Seattle Flu Study" "https://www.epicov.org/acknowledgement/87/30/EPI_ISL_1468730.json"
104916 "USA/WA-S5532/2021" "EPI_ISL_1468691" "MW869875.1" "Deborah A. Nickerson et al" "Seattle Flu Study" "Seattle Flu Study" "https://www.epicov.org/acknowledgement/86/91/EPI_ISL_1468691.json"
104917 "USA/WA-S5533/2021" "EPI_ISL_1468705" "MW869876.1" "Deborah A. Nickerson et al" "Seattle Flu Study" "Seattle Flu Study" "https://www.epicov.org/acknowledgement/87/05/EPI_ISL_1468705.json"
104918 "USA/WA-S5534/2021" "EPI_ISL_1468687" "?" "Deborah A. Nickerson et al" "Seattle Flu Study" "Seattle Flu Study" "https://www.epicov.org/acknowledgement/86/87/EPI_ISL_1468687.json"
104919 "USA/WA-S5535/2021" "EPI_ISL_1468738" "MW869878.1" "Deborah A. Nickerson et al" "Seattle Flu Study" "Seattle Flu Study" "https://www.epicov.org/acknowledgement/87/38/EPI_ISL_1468738.json"
104920 "USA/WA-S5536/2021" "EPI_ISL_1468747" "?" "Deborah A. Nickerson et al" "Seattle Flu Study" "Seattle Flu Study" "https://www.epicov.org/acknowledgement/87/47/EPI_ISL_1468747.json"
104921 "USA/WA-S5537/2021" "EPI_ISL_1468760" "?" "Deborah A. Nickerson et al" "Seattle Flu Study" "Seattle Flu Study" "https://www.epicov.org/acknowledgement/87/60/EPI_ISL_1468760.json"
104922 "USA/WA-S5538/2021" "EPI_ISL_1468750" "MW869881.1" "Deborah A. Nickerson et al" "Seattle Flu Study" "Seattle Flu Study" "https://www.epicov.org/acknowledgement/87/50/EPI_ISL_1468750.json"
104923 "USA/WA-S5539/2021" "EPI_ISL_1468678" "?" "Deborah A. Nickerson et al" "Seattle Flu Study" "Seattle Flu Study" "https://www.epicov.org/acknowledgement/86/78/EPI_ISL_1468678.json"
104924 "USA/WA-S554/2020" "EPI_ISL_434314" "MT632946.1" "Chu et al" "Washington State Department of Health" "Seattle Flu Study" "https://www.epicov.org/acknowledgement/43/14/EPI_ISL_434314.json"
104925 "USA/WA-S5540/2021" "EPI_ISL_1468742" "?" "Deborah A. Nickerson et al" "Seattle Flu Study" "Seattle Flu Study" "https://www.epicov.org/acknowledgement/87/42/EPI_ISL_1468742.json"
104926 "USA/WA-S5541/2021" "EPI_ISL_1468817" "MW868645.1" "Deborah A. Nickerson et al" "Seattle Flu Study" "Seattle Flu Study" "https://www.epicov.org/acknowledgement/88/17/EPI_ISL_1468817.json"
104927 "USA/WA-S5542/2021" "EPI_ISL_1468818" "MW869883.1" "Deborah A. Nickerson et al" "Seattle Flu Study" "Seattle Flu Study" "https://www.epicov.org/acknowledgement/88/18/EPI_ISL_1468818.json"
104928 "USA/WA-S5543/2021" "EPI_ISL_1468819" "MW869884.1" "Deborah A. Nickerson et al" "Seattle Flu Study" "Seattle Flu Study" "https://www.epicov.org/acknowledgement/88/19/EPI_ISL_1468819.json"
104929 "USA/WA-S5544/2021" "EPI_ISL_1468796" "?" "Deborah A. Nickerson et al" "Seattle Flu Study" "Seattle Flu Study" "https://www.epicov.org/acknowledgement/87/96/EPI_ISL_1468796.json"
104930 "USA/WA-S5545/2021" "EPI_ISL_1468722" "?" "Deborah A. Nickerson et al" "Seattle Flu Study" "Seattle Flu Study" "https://www.epicov.org/acknowledgement/87/22/EPI_ISL_1468722.json"
104931 "USA/WA-S5546/2021" "EPI_ISL_1468719" "?" "Deborah A. Nickerson et al" "Seattle Flu Study" "Seattle Flu Study" "https://www.epicov.org/acknowledgement/87/19/EPI_ISL_1468719.json"
104932 "USA/WA-S5547/2021" "EPI_ISL_1468777" "?" "Deborah A. Nickerson et al" "Seattle Flu Study" "Seattle Flu Study" "https://www.epicov.org/acknowledgement/87/77/EPI_ISL_1468777.json"
104933 "USA/WA-S5548/2021" "EPI_ISL_1468709" "MW869887.1" "Deborah A. Nickerson et al" "Seattle Flu Study" "Seattle Flu Study" "https://www.epicov.org/acknowledgement/87/09/EPI_ISL_1468709.json"
104934 "USA/WA-S5549/2021" "EPI_ISL_1468751" "MW869888.1" "Deborah A. Nickerson et al" "Seattle Flu Study" "Seattle Flu Study" "https://www.epicov.org/acknowledgement/87/51/EPI_ISL_1468751.json"
104935 "USA/WA-S555/2020" "EPI_ISL_434315" "MT632900.1" "Chu et al" "Washington State Department of Health" "Seattle Flu Study" "https://www.epicov.org/acknowledgement/43/15/EPI_ISL_434315.json"
104936 "USA/WA-S5550/2021" "EPI_ISL_1468690" "?" "Deborah A. Nickerson et al" "Seattle Flu Study" "Seattle Flu Study" "https://www.epicov.org/acknowledgement/86/90/EPI_ISL_1468690.json"
104937 "USA/WA-S5551/2021" "EPI_ISL_1468724" "?" "Deborah A. Nickerson et al" "Seattle Flu Study" "Seattle Flu Study" "https://www.epicov.org/acknowledgement/87/24/EPI_ISL_1468724.json"
104938 "USA/WA-S5552/2021" "EPI_ISL_1468759" "?" "Deborah A. Nickerson et al" "Seattle Flu Study" "Seattle Flu Study" "https://www.epicov.org/acknowledgement/87/59/EPI_ISL_1468759.json"
104939 "USA/WA-S5553/2021" "EPI_ISL_1468679" "?" "Deborah A. Nickerson et al" "Seattle Flu Study" "Seattle Flu Study" "https://www.epicov.org/acknowledgement/86/79/EPI_ISL_1468679.json"
104940 "USA/WA-S5554/2021" "EPI_ISL_1468704" "MW873365.1" "Deborah A. Nickerson et al" "Altius Institute" "Seattle Flu Study" "https://www.epicov.org/acknowledgement/87/04/EPI_ISL_1468704.json"
104941 "USA/WA-S5555/2021" "EPI_ISL_1468807" "MW873366.1" "Deborah A. Nickerson et al" "Altius Institute" "Seattle Flu Study" "https://www.epicov.org/acknowledgement/88/07/EPI_ISL_1468807.json"
104942 "USA/WA-S5556/2021" "EPI_ISL_1468790" "MW873367.1" "Deborah A. Nickerson et al" "Altius Institute" "Seattle Flu Study" "https://www.epicov.org/acknowledgement/87/90/EPI_ISL_1468790.json"
104943 "USA/WA-S5557/2021" "EPI_ISL_1468769" "MW873368.1" "Deborah A. Nickerson et al" "Altius Institute" "Seattle Flu Study" "https://www.epicov.org/acknowledgement/87/69/EPI_ISL_1468769.json"
104944 "USA/WA-S5558/2021" "EPI_ISL_1468820" "MW873369.1" "Deborah A. Nickerson et al" "Altius Institute" "Seattle Flu Study" "https://www.epicov.org/acknowledgement/88/20/EPI_ISL_1468820.json"
104945 "USA/WA-S5559/2021" "EPI_ISL_1468749" "?" "Deborah A. Nickerson et al" "Altius Institute" "Seattle Flu Study" "https://www.epicov.org/acknowledgement/87/49/EPI_ISL_1468749.json"
104946 "USA/WA-S556/2020" "EPI_ISL_434316" "MT632904.1" "Chu et al" "Washington State Department of Health" "Seattle Flu Study" "https://www.epicov.org/acknowledgement/43/16/EPI_ISL_434316.json"
104947 "USA/WA-S5560/2021" "EPI_ISL_1468726" "MW873371.1" "Deborah A. Nickerson et al" "Altius Institute" "Seattle Flu Study" "https://www.epicov.org/acknowledgement/87/26/EPI_ISL_1468726.json"
104948 "USA/WA-S5561/2021" "EPI_ISL_1468812" "?" "Deborah A. Nickerson et al" "Altius Institute" "Seattle Flu Study" "https://www.epicov.org/acknowledgement/88/12/EPI_ISL_1468812.json"
104949 "USA/WA-S5562/2021" "EPI_ISL_1468670" "?" "Deborah A. Nickerson et al" "Altius Institute" "Seattle Flu Study" "https://www.epicov.org/acknowledgement/86/70/EPI_ISL_1468670.json"
104950 "USA/WA-S5563/2021" "EPI_ISL_1468797" "?" "Deborah A. Nickerson et al" "Altius Institute" "Seattle Flu Study" "https://www.epicov.org/acknowledgement/87/97/EPI_ISL_1468797.json"
104951 "USA/WA-S5564/2021" "EPI_ISL_1468684" "?" "Deborah A. Nickerson et al" "Altius Institute" "Seattle Flu Study" "https://www.epicov.org/acknowledgement/86/84/EPI_ISL_1468684.json"
104952 "USA/WA-S5565/2021" "EPI_ISL_1468778" "?" "Deborah A. Nickerson et al" "Altius Institute" "Seattle Flu Study" "https://www.epicov.org/acknowledgement/87/78/EPI_ISL_1468778.json"
104953 "USA/WA-S5566/2021" "EPI_ISL_1468821" "MW873375.1" "Deborah A. Nickerson et al" "Altius Institute" "Seattle Flu Study" "https://www.epicov.org/acknowledgement/88/21/EPI_ISL_1468821.json"
104954 "USA/WA-S5567/2021" "EPI_ISL_1468669" "?" "Deborah A. Nickerson et al" "Altius Institute" "Seattle Flu Study" "https://www.epicov.org/acknowledgement/86/69/EPI_ISL_1468669.json"
104955 "USA/WA-S5568/2021" "EPI_ISL_1468804" "MW873377.1" "Deborah A. Nickerson et al" "Altius Institute" "Seattle Flu Study" "https://www.epicov.org/acknowledgement/88/04/EPI_ISL_1468804.json"
104956 "USA/WA-S5569/2021" "EPI_ISL_1468822" "MW873378.1" "Deborah A. Nickerson et al" "Altius Institute" "Seattle Flu Study" "https://www.epicov.org/acknowledgement/88/22/EPI_ISL_1468822.json"
104957 "USA/WA-S557/2020" "EPI_ISL_434317" "MT633021.1" "Chu et al" "Washington State Department of Health" "Seattle Flu Study" "https://www.epicov.org/acknowledgement/43/17/EPI_ISL_434317.json"
104958 "USA/WA-S5570/2021" "EPI_ISL_1468681" "?" "Deborah A. Nickerson et al" "Altius Institute" "Seattle Flu Study" "https://www.epicov.org/acknowledgement/86/81/EPI_ISL_1468681.json"
104959 "USA/WA-S5571/2021" "EPI_ISL_1468674" "MW873380.1" "Deborah A. Nickerson et al" "Altius Institute" "Seattle Flu Study" "https://www.epicov.org/acknowledgement/86/74/EPI_ISL_1468674.json"
104960 "USA/WA-S5572/2021" "EPI_ISL_1468697" "?" "Deborah A. Nickerson et al" "Altius Institute" "Seattle Flu Study" "https://www.epicov.org/acknowledgement/86/97/EPI_ISL_1468697.json"
104961 "USA/WA-S5573/2021" "EPI_ISL_1468795" "?" "Deborah A. Nickerson et al" "Altius Institute" "Seattle Flu Study" "https://www.epicov.org/acknowledgement/87/95/EPI_ISL_1468795.json"
104962 "USA/WA-S5574/2021" "EPI_ISL_1468780" "?" "Deborah A. Nickerson et al" "Altius Institute" "Seattle Flu Study" "https://www.epicov.org/acknowledgement/87/80/EPI_ISL_1468780.json"
104963 "USA/WA-S5575/2021" "EPI_ISL_1468714" "MW873384.1" "Deborah A. Nickerson et al" "Altius Institute" "Seattle Flu Study" "https://www.epicov.org/acknowledgement/87/14/EPI_ISL_1468714.json"
104964 "USA/WA-S5576/2021" "EPI_ISL_1468716" "MW873385.1" "Deborah A. Nickerson et al" "Altius Institute" "Seattle Flu Study" "https://www.epicov.org/acknowledgement/87/16/EPI_ISL_1468716.json"
104965 "USA/WA-S5577/2021" "EPI_ISL_1468727" "?" "Deborah A. Nickerson et al" "Altius Institute" "Seattle Flu Study" "https://www.epicov.org/acknowledgement/87/27/EPI_ISL_1468727.json"
104966 "USA/WA-S5578/2021" "EPI_ISL_1468813" "?" "Deborah A. Nickerson et al" "Altius Institute" "Seattle Flu Study" "https://www.epicov.org/acknowledgement/88/13/EPI_ISL_1468813.json"
104967 "USA/WA-S5579/2021" "EPI_ISL_1468763" "?" "Deborah A. Nickerson et al" "Altius Institute" "Seattle Flu Study" "https://www.epicov.org/acknowledgement/87/63/EPI_ISL_1468763.json"
104968 "USA/WA-S5580/2021" "EPI_ISL_1468673" "MW873389.1" "Deborah A. Nickerson et al" "Altius Institute" "Seattle Flu Study" "https://www.epicov.org/acknowledgement/86/73/EPI_ISL_1468673.json"
104969 "USA/WA-S5581/2021" "EPI_ISL_1468800" "MW873390.1" "Deborah A. Nickerson et al" "Altius Institute" "Seattle Flu Study" "https://www.epicov.org/acknowledgement/88/00/EPI_ISL_1468800.json"
104970 "USA/WA-S5582/2021" "EPI_ISL_1468786" "MW873391.1" "Deborah A. Nickerson et al" "Altius Institute" "Seattle Flu Study" "https://www.epicov.org/acknowledgement/87/86/EPI_ISL_1468786.json"
104971 "USA/WA-S5583/2021" "EPI_ISL_1468809" "MW873392.1" "Deborah A. Nickerson et al" "Altius Institute" "Seattle Flu Study" "https://www.epicov.org/acknowledgement/88/09/EPI_ISL_1468809.json"
104972 "USA/WA-S5584/2021" "EPI_ISL_1468783" "MW873393.1" "Deborah A. Nickerson et al" "Altius Institute" "Seattle Flu Study" "https://www.epicov.org/acknowledgement/87/83/EPI_ISL_1468783.json"
104973 "USA/WA-S5585/2021" "EPI_ISL_1468733" "MW873394.1" "Deborah A. Nickerson et al" "Altius Institute" "Seattle Flu Study" "https://www.epicov.org/acknowledgement/87/33/EPI_ISL_1468733.json"
104974 "USA/WA-S5586/2021" "EPI_ISL_1468785" "?" "Deborah A. Nickerson et al" "Altius Institute" "Seattle Flu Study" "https://www.epicov.org/acknowledgement/87/85/EPI_ISL_1468785.json"
104975 "USA/WA-S5587/2021" "EPI_ISL_1468688" "?" "Deborah A. Nickerson et al" "Altius Institute" "Seattle Flu Study" "https://www.epicov.org/acknowledgement/86/88/EPI_ISL_1468688.json"
104976 "USA/WA-S5588/2021" "EPI_ISL_1468808" "MW873397.1" "Deborah A. Nickerson et al" "Altius Institute" "Seattle Flu Study" "https://www.epicov.org/acknowledgement/88/08/EPI_ISL_1468808.json"
104977 "USA/WA-S5589/2021" "EPI_ISL_1468823" "MW873398.1" "Deborah A. Nickerson et al" "Altius Institute" "Seattle Flu Study" "https://www.epicov.org/acknowledgement/88/23/EPI_ISL_1468823.json"
104978 "USA/WA-S559/2020" "EPI_ISL_434319" "MT632889.1" "Chu et al" "Washington State Department of Health" "Seattle Flu Study" "https://www.epicov.org/acknowledgement/43/19/EPI_ISL_434319.json"
104979 "USA/WA-S5590/2021" "EPI_ISL_1468668" "?" "Deborah A. Nickerson et al" "Altius Institute" "Seattle Flu Study" "https://www.epicov.org/acknowledgement/86/68/EPI_ISL_1468668.json"
104980 "USA/WA-S5591/2021" "EPI_ISL_1468824" "MW873400.1" "Deborah A. Nickerson et al" "Altius Institute" "Seattle Flu Study" "https://www.epicov.org/acknowledgement/88/24/EPI_ISL_1468824.json"
104981 "USA/WA-S5592/2021" "EPI_ISL_1468748" "MW873401.1" "Deborah A. Nickerson et al" "Altius Institute" "Seattle Flu Study" "https://www.epicov.org/acknowledgement/87/48/EPI_ISL_1468748.json"
104982 "USA/WA-S5593/2021" "EPI_ISL_1468825" "MW873402.1" "Deborah A. Nickerson et al" "Altius Institute" "Seattle Flu Study" "https://www.epicov.org/acknowledgement/88/25/EPI_ISL_1468825.json"
104983 "USA/WA-S5594/2021" "EPI_ISL_1483053" "?" "Deborah A. Nickerson et al" "Altius Institute" "Seattle Flu Study" "https://www.epicov.org/acknowledgement/30/53/EPI_ISL_1483053.json"
104984 "USA/WA-S5595/2021" "EPI_ISL_1468740" "MW873403.1" "Deborah A. Nickerson et al" "Altius Institute" "Seattle Flu Study" "https://www.epicov.org/acknowledgement/87/40/EPI_ISL_1468740.json"
104985 "USA/WA-S5596/2021" "EPI_ISL_1468826" "MW873404.1" "Deborah A. Nickerson et al" "Altius Institute" "Seattle Flu Study" "https://www.epicov.org/acknowledgement/88/26/EPI_ISL_1468826.json"
104986 "USA/WA-S5597/2021" "EPI_ISL_1468752" "MW873405.1" "Deborah A. Nickerson et al" "Altius Institute" "Seattle Flu Study" "https://www.epicov.org/acknowledgement/87/52/EPI_ISL_1468752.json"
104987 "USA/WA-S5598/2021" "EPI_ISL_1468728" "?" "Deborah A. Nickerson et al" "Altius Institute" "Seattle Flu Study" "https://www.epicov.org/acknowledgement/87/28/EPI_ISL_1468728.json"
104988 "USA/WA-S5599/2021" "EPI_ISL_1468792" "MW873407.1" "Deborah A. Nickerson et al" "Altius Institute" "Seattle Flu Study" "https://www.epicov.org/acknowledgement/87/92/EPI_ISL_1468792.json"
104989 "USA/WA-S56/2020" "EPI_ISL_417109" "?" "Chu etl al et al" "Washington State Department of Health" "Seattle Flu Study" "https://www.epicov.org/acknowledgement/71/09/EPI_ISL_417109.json"
104990 "USA/WA-S560/2020" "EPI_ISL_434320" "MT632808.1" "Chu et al" "Washington State Department of Health" "Seattle Flu Study" "https://www.epicov.org/acknowledgement/43/20/EPI_ISL_434320.json"
104991 "USA/WA-S5600/2021" "EPI_ISL_1468721" "MW873408.1" "Deborah A. Nickerson et al" "Altius Institute" "Seattle Flu Study" "https://www.epicov.org/acknowledgement/87/21/EPI_ISL_1468721.json"
104992 "USA/WA-S5601/2021" "EPI_ISL_1468707" "?" "Deborah A. Nickerson et al" "Altius Institute" "Seattle Flu Study" "https://www.epicov.org/acknowledgement/87/07/EPI_ISL_1468707.json"
104993 "USA/WA-S5602/2021" "EPI_ISL_1468827" "?" "Deborah A. Nickerson et al" "Altius Institute" "Seattle Flu Study" "https://www.epicov.org/acknowledgement/88/27/EPI_ISL_1468827.json"
104994 "USA/WA-S5603/2021" "EPI_ISL_1468723" "MW873411.1" "Deborah A. Nickerson et al" "Altius Institute" "Seattle Flu Study" "https://www.epicov.org/acknowledgement/87/23/EPI_ISL_1468723.json"
104995 "USA/WA-S5604/2021" "EPI_ISL_1468701" "?" "Deborah A. Nickerson et al" "Altius Institute" "Seattle Flu Study" "https://www.epicov.org/acknowledgement/87/01/EPI_ISL_1468701.json"
104996 "USA/WA-S5605/2021" "EPI_ISL_1468771" "?" "Deborah A. Nickerson et al" "Altius Institute" "Seattle Flu Study" "https://www.epicov.org/acknowledgement/87/71/EPI_ISL_1468771.json"
104997 "USA/WA-S5606/2021" "EPI_ISL_1468680" "?" "Deborah A. Nickerson et al" "Altius Institute" "Seattle Flu Study" "https://www.epicov.org/acknowledgement/86/80/EPI_ISL_1468680.json"
104998 "USA/WA-S5607/2021" "EPI_ISL_1468798" "MW873415.1" "Deborah A. Nickerson et al" "Altius Institute" "Seattle Flu Study" "https://www.epicov.org/acknowledgement/87/98/EPI_ISL_1468798.json"
104999 "USA/WA-S5608/2021" "EPI_ISL_1468667" "?" "Deborah A. Nickerson et al" "Altius Institute" "Seattle Flu Study" "https://www.epicov.org/acknowledgement/86/67/EPI_ISL_1468667.json"
105000 "USA/WA-S5609/2021" "EPI_ISL_1468689" "?" "Deborah A. Nickerson et al" "Altius Institute" "Seattle Flu Study" "https://www.epicov.org/acknowledgement/86/89/EPI_ISL_1468689.json"
105001 "USA/WA-S561/2020" "EPI_ISL_434321" "MT632969.1" "Chu et al" "Washington State Department of Health" "Seattle Flu Study" "https://www.epicov.org/acknowledgement/43/21/EPI_ISL_434321.json"
105002 "USA/WA-S5610/2021" "EPI_ISL_1468729" "?" "Deborah A. Nickerson et al" "Altius Institute" "Seattle Flu Study" "https://www.epicov.org/acknowledgement/87/29/EPI_ISL_1468729.json"
105003 "USA/WA-S5611/2021" "EPI_ISL_1468779" "MW873418.1" "Deborah A. Nickerson et al" "Altius Institute" "Seattle Flu Study" "https://www.epicov.org/acknowledgement/87/79/EPI_ISL_1468779.json"
105004 "USA/WA-S5612/2021" "EPI_ISL_1468788" "?" "Deborah A. Nickerson et al" "Altius Institute" "Seattle Flu Study" "https://www.epicov.org/acknowledgement/87/88/EPI_ISL_1468788.json"
105005 "USA/WA-S5613/2021" "EPI_ISL_1468787" "MW873419.1" "Deborah A. Nickerson et al" "Altius Institute" "Seattle Flu Study" "https://www.epicov.org/acknowledgement/87/87/EPI_ISL_1468787.json"
105006 "USA/WA-S5614/2021" "EPI_ISL_1468692" "?" "Deborah A. Nickerson et al" "Altius Institute" "Seattle Flu Study" "https://www.epicov.org/acknowledgement/86/92/EPI_ISL_1468692.json"
105007 "USA/WA-S5615/2021" "EPI_ISL_1468811" "?" "Deborah A. Nickerson et al" "Altius Institute" "Seattle Flu Study" "https://www.epicov.org/acknowledgement/88/11/EPI_ISL_1468811.json"
105008 "USA/WA-S5616/2021" "EPI_ISL_1468805" "?" "Deborah A. Nickerson et al" "Altius Institute" "Seattle Flu Study" "https://www.epicov.org/acknowledgement/88/05/EPI_ISL_1468805.json"
105009 "USA/WA-S5617/2021" "EPI_ISL_1483054" "MW873421.1" "Deborah A. Nickerson et al" "Altius Institute" "Seattle Flu Study" "https://www.epicov.org/acknowledgement/30/54/EPI_ISL_1483054.json"
105010 "USA/WA-S5618/2021" "EPI_ISL_1468765" "?" "Deborah A. Nickerson et al" "Altius Institute" "Seattle Flu Study" "https://www.epicov.org/acknowledgement/87/65/EPI_ISL_1468765.json"
105011 "USA/WA-S5619/2021" "EPI_ISL_1468699" "MW873423.1" "Deborah A. Nickerson et al" "Altius Institute" "Seattle Flu Study" "https://www.epicov.org/acknowledgement/86/99/EPI_ISL_1468699.json"
105012 "USA/WA-S562/2020" "EPI_ISL_434322" "MT632844.1" "Chu et al" "Washington State Department of Health" "Seattle Flu Study" "https://www.epicov.org/acknowledgement/43/22/EPI_ISL_434322.json"
105013 "USA/WA-S5620/2021" "EPI_ISL_1468828" "MW873424.1" "Deborah A. Nickerson et al" "Altius Institute" "Seattle Flu Study" "https://www.epicov.org/acknowledgement/88/28/EPI_ISL_1468828.json"
105014 "USA/WA-S5621/2021" "EPI_ISL_1468767" "MW873425.1" "Deborah A. Nickerson et al" "Altius Institute" "Seattle Flu Study" "https://www.epicov.org/acknowledgement/87/67/EPI_ISL_1468767.json"
105015 "USA/WA-S5622/2021" "EPI_ISL_1468706" "MW873426.1" "Deborah A. Nickerson et al" "Altius Institute" "Seattle Flu Study" "https://www.epicov.org/acknowledgement/87/06/EPI_ISL_1468706.json"
105016 "USA/WA-S5623/2021" "EPI_ISL_1468734" "?" "Deborah A. Nickerson et al" "Altius Institute" "Seattle Flu Study" "https://www.epicov.org/acknowledgement/87/34/EPI_ISL_1468734.json"
105017 "USA/WA-S5624/2021" "EPI_ISL_1468698" "MW873428.1" "Deborah A. Nickerson et al" "Altius Institute" "Seattle Flu Study" "https://www.epicov.org/acknowledgement/86/98/EPI_ISL_1468698.json"
105018 "USA/WA-S5625/2021" "EPI_ISL_1468712" "?" "Deborah A. Nickerson et al" "Altius Institute" "Seattle Flu Study" "https://www.epicov.org/acknowledgement/87/12/EPI_ISL_1468712.json"
105019 "USA/WA-S5626/2021" "EPI_ISL_1468718" "MW873430.1" "Deborah A. Nickerson et al" "Altius Institute" "Seattle Flu Study" "https://www.epicov.org/acknowledgement/87/18/EPI_ISL_1468718.json"
105020 "USA/WA-S5627/2021" "EPI_ISL_1468802" "?" "Deborah A. Nickerson et al" "Altius Institute" "Seattle Flu Study" "https://www.epicov.org/acknowledgement/88/02/EPI_ISL_1468802.json"
105021 "USA/WA-S5628/2021" "EPI_ISL_1468784" "?" "Deborah A. Nickerson et al" "Altius Institute" "Seattle Flu Study" "https://www.epicov.org/acknowledgement/87/84/EPI_ISL_1468784.json"
105022 "USA/WA-S5629/2021" "EPI_ISL_1468773" "MW873433.1" "Deborah A. Nickerson et al" "Altius Institute" "Seattle Flu Study" "https://www.epicov.org/acknowledgement/87/73/EPI_ISL_1468773.json"
105023 "USA/WA-S563/2020" "EPI_ISL_434323" "MT632773.1" "Chu et al" "Washington State Department of Health" "Seattle Flu Study" "https://www.epicov.org/acknowledgement/43/23/EPI_ISL_434323.json"
105024 "USA/WA-S5630/2021" "EPI_ISL_1468720" "MW873434.1" "Deborah A. Nickerson et al" "Altius Institute" "Seattle Flu Study" "https://www.epicov.org/acknowledgement/87/20/EPI_ISL_1468720.json"
105025 "USA/WA-S5631/2021" "EPI_ISL_1468695" "?" "Deborah A. Nickerson et al" "Altius Institute" "Seattle Flu Study" "https://www.epicov.org/acknowledgement/86/95/EPI_ISL_1468695.json"
105026 "USA/WA-S5632/2021" "EPI_ISL_1468682" "MW873435.1" "Deborah A. Nickerson et al" "Altius Institute" "Seattle Flu Study" "https://www.epicov.org/acknowledgement/86/82/EPI_ISL_1468682.json"
105027 "USA/WA-S5633/2021" "EPI_ISL_1468715" "MW873436.1" "Deborah A. Nickerson et al" "Altius Institute" "Seattle Flu Study" "https://www.epicov.org/acknowledgement/87/15/EPI_ISL_1468715.json"
105028 "USA/WA-S5634/2021" "EPI_ISL_1468776" "MW873437.1" "Deborah A. Nickerson et al" "Altius Institute" "Seattle Flu Study" "https://www.epicov.org/acknowledgement/87/76/EPI_ISL_1468776.json"
105029 "USA/WA-S5635/2021" "EPI_ISL_1468770" "?" "Deborah A. Nickerson et al" "Altius Institute" "Seattle Flu Study" "https://www.epicov.org/acknowledgement/87/70/EPI_ISL_1468770.json"
105030 "USA/WA-S5636/2021" "EPI_ISL_1468693" "?" "Deborah A. Nickerson et al" "Altius Institute" "Seattle Flu Study" "https://www.epicov.org/acknowledgement/86/93/EPI_ISL_1468693.json"
105031 "USA/WA-S5637/2021" "EPI_ISL_1468806" "?" "Deborah A. Nickerson et al" "Altius Institute" "Seattle Flu Study" "https://www.epicov.org/acknowledgement/88/06/EPI_ISL_1468806.json"
105032 "USA/WA-S5638/2021" "EPI_ISL_1468713" "MW873441.1" "Deborah A. Nickerson et al" "Altius Institute" "Seattle Flu Study" "https://www.epicov.org/acknowledgement/87/13/EPI_ISL_1468713.json"
105033 "USA/WA-S5639/2021" "EPI_ISL_1468772" "?" "Deborah A. Nickerson et al" "Altius Institute" "Seattle Flu Study" "https://www.epicov.org/acknowledgement/87/72/EPI_ISL_1468772.json"
105034 "USA/WA-S564/2020" "EPI_ISL_434324" "MT632854.1" "Chu et al" "Washington State Department of Health" "Seattle Flu Study" "https://www.epicov.org/acknowledgement/43/24/EPI_ISL_434324.json"
105035 "USA/WA-S5640/2021" "EPI_ISL_1468702" "?" "Deborah A. Nickerson et al" "Altius Institute" "Seattle Flu Study" "https://www.epicov.org/acknowledgement/87/02/EPI_ISL_1468702.json"
105036 "USA/WA-S5641/2021" "EPI_ISL_1468675" "?" "Deborah A. Nickerson et al" "Altius Institute" "Seattle Flu Study" "https://www.epicov.org/acknowledgement/86/75/EPI_ISL_1468675.json"
105037 "USA/WA-S5642/2021" "EPI_ISL_1468732" "MW873444.1" "Deborah A. Nickerson et al" "Altius Institute" "Seattle Flu Study" "https://www.epicov.org/acknowledgement/87/32/EPI_ISL_1468732.json"
105038 "USA/WA-S5643/2021" "EPI_ISL_1468737" "MW873445.1" "Deborah A. Nickerson et al" "Altius Institute" "Seattle Flu Study" "https://www.epicov.org/acknowledgement/87/37/EPI_ISL_1468737.json"
105039 "USA/WA-S5644/2021" "EPI_ISL_1468710" "MW873446.1" "Deborah A. Nickerson et al" "Altius Institute" "Seattle Flu Study" "https://www.epicov.org/acknowledgement/87/10/EPI_ISL_1468710.json"
105040 "USA/WA-S5645/2021" "EPI_ISL_1468753" "MW873447.1" "Deborah A. Nickerson et al" "Altius Institute" "Seattle Flu Study" "https://www.epicov.org/acknowledgement/87/53/EPI_ISL_1468753.json"
105041 "USA/WA-S5646/2021" "EPI_ISL_1468708" "MW873448.1" "Deborah A. Nickerson et al" "Altius Institute" "Seattle Flu Study" "https://www.epicov.org/acknowledgement/87/08/EPI_ISL_1468708.json"
105042 "USA/WA-S5647/2021" "EPI_ISL_1468789" "?" "Deborah A. Nickerson et al" "Seattle Flu Study" "Seattle Flu Study" "https://www.epicov.org/acknowledgement/87/89/EPI_ISL_1468789.json"
105043 "USA/WA-S5648/2021" "EPI_ISL_1468671" "?" "Deborah A. Nickerson et al" "Seattle Flu Study" "Seattle Flu Study" "https://www.epicov.org/acknowledgement/86/71/EPI_ISL_1468671.json"
105044 "USA/WA-S5649/2021" "EPI_ISL_1468731" "MW869894.1" "Deborah A. Nickerson et al" "Seattle Flu Study" "Seattle Flu Study" "https://www.epicov.org/acknowledgement/87/31/EPI_ISL_1468731.json"
105045 "USA/WA-S565/2020" "EPI_ISL_434325" "MT633012.1" "Chu et al" "Washington State Department of Health" "Seattle Flu Study" "https://www.epicov.org/acknowledgement/43/25/EPI_ISL_434325.json"
105046 "USA/WA-S5650/2021" "EPI_ISL_1468746" "MW869902.1" "Deborah A. Nickerson et al" "WA State PHL" "Seattle Flu Study" "https://www.epicov.org/acknowledgement/87/46/EPI_ISL_1468746.json"
105047 "USA/WA-S5651/2021" "EPI_ISL_1468794" "?" "Deborah A. Nickerson et al" "WA State PHL" "Seattle Flu Study" "https://www.epicov.org/acknowledgement/87/94/EPI_ISL_1468794.json"
105048 "USA/WA-S5652/2021" "EPI_ISL_1468791" "MW869904.1" "Deborah A. Nickerson et al" "WA State PHL" "Seattle Flu Study" "https://www.epicov.org/acknowledgement/87/91/EPI_ISL_1468791.json"
105049 "USA/WA-S5653/2021" "EPI_ISL_1468803" "?" "Deborah A. Nickerson et al" "WA State PHL" "Seattle Flu Study" "https://www.epicov.org/acknowledgement/88/03/EPI_ISL_1468803.json"
105050 "USA/WA-S5654/2021" "EPI_ISL_1468744" "?" "Deborah A. Nickerson et al" "WA State PHL" "Seattle Flu Study" "https://www.epicov.org/acknowledgement/87/44/EPI_ISL_1468744.json"
105051 "USA/WA-S5655/2021" "EPI_ISL_1468745" "MW869907.1" "Deborah A. Nickerson et al" "WA State PHL" "Seattle Flu Study" "https://www.epicov.org/acknowledgement/87/45/EPI_ISL_1468745.json"
105052 "USA/WA-S5656/2021" "EPI_ISL_1468768" "MW869908.1" "Deborah A. Nickerson et al" "WA State PHL" "Seattle Flu Study" "https://www.epicov.org/acknowledgement/87/68/EPI_ISL_1468768.json"
105053 "USA/WA-S5657/2021" "EPI_ISL_1468754" "MW869909.1" "Deborah A. Nickerson et al" "WA State PHL" "Seattle Flu Study" "https://www.epicov.org/acknowledgement/87/54/EPI_ISL_1468754.json"
105054 "USA/WA-S5658/2021" "EPI_ISL_1468736" "MW869910.1" "Deborah A. Nickerson et al" "WA State PHL" "Seattle Flu Study" "https://www.epicov.org/acknowledgement/87/36/EPI_ISL_1468736.json"
105055 "USA/WA-S5659/2021" "EPI_ISL_1468782" "MW869911.1" "Deborah A. Nickerson et al" "WA State PHL" "Seattle Flu Study" "https://www.epicov.org/acknowledgement/87/82/EPI_ISL_1468782.json"
105056 "USA/WA-S5660/2021" "EPI_ISL_1468755" "MW869912.1" "Deborah A. Nickerson et al" "WA State PHL" "Seattle Flu Study" "https://www.epicov.org/acknowledgement/87/55/EPI_ISL_1468755.json"
105057 "USA/WA-S5661/2021" "EPI_ISL_1468793" "?" "Deborah A. Nickerson et al" "WA State PHL" "Seattle Flu Study" "https://www.epicov.org/acknowledgement/87/93/EPI_ISL_1468793.json"
105058 "USA/WA-S5662/2021" "EPI_ISL_1468717" "?" "Deborah A. Nickerson et al" "WA State PHL" "Seattle Flu Study" "https://www.epicov.org/acknowledgement/87/17/EPI_ISL_1468717.json"
105059 "USA/WA-S5663/2021" "EPI_ISL_1468756" "MW869915.1" "Deborah A. Nickerson et al" "WA State PHL" "Seattle Flu Study" "https://www.epicov.org/acknowledgement/87/56/EPI_ISL_1468756.json"
105060 "USA/WA-S5664/2021" "EPI_ISL_1468757" "MW869916.1" "Deborah A. Nickerson et al" "WA State PHL" "Seattle Flu Study" "https://www.epicov.org/acknowledgement/87/57/EPI_ISL_1468757.json"
105061 "USA/WA-S5665/2021" "EPI_ISL_1468725" "?" "Deborah A. Nickerson et al" "WA State PHL" "Seattle Flu Study" "https://www.epicov.org/acknowledgement/87/25/EPI_ISL_1468725.json"
105062 "USA/WA-S5666/2021" "EPI_ISL_1468761" "?" "Deborah A. Nickerson et al" "WA State PHL" "Seattle Flu Study" "https://www.epicov.org/acknowledgement/87/61/EPI_ISL_1468761.json"
105063 "USA/WA-S5667/2021" "EPI_ISL_1503395" "MW883106.1" "Deborah A. Nickerson et al" "Seattle Flu Study" "Seattle Flu Study" "https://www.epicov.org/acknowledgement/33/95/EPI_ISL_1503395.json"
105064 "USA/WA-S5668/2021" "EPI_ISL_1503396" "MW883080.1" "Deborah A. Nickerson et al" "Seattle Flu Study" "Seattle Flu Study" "https://www.epicov.org/acknowledgement/33/96/EPI_ISL_1503396.json"
105065 "USA/WA-S5669/2021" "EPI_ISL_1503397" "?" "Deborah A. Nickerson et al" "Seattle Flu Study" "Seattle Flu Study" "https://www.epicov.org/acknowledgement/33/97/EPI_ISL_1503397.json"
105066 "USA/WA-S567/2020" "EPI_ISL_434327" "MT632953.1" "Chu et al" "Washington State Department of Health" "Seattle Flu Study" "https://www.epicov.org/acknowledgement/43/27/EPI_ISL_434327.json"
105067 "USA/WA-S5670/2021" "EPI_ISL_1503398" "MW883120.1" "Deborah A. Nickerson et al" "Seattle Flu Study" "Seattle Flu Study" "https://www.epicov.org/acknowledgement/33/98/EPI_ISL_1503398.json"
105068 "USA/WA-S5671/2020" "EPI_ISL_1503399" "?" "Deborah A. Nickerson et al" "Seattle Flu Study" "Seattle Flu Study" "https://www.epicov.org/acknowledgement/33/99/EPI_ISL_1503399.json"
105069 "USA/WA-S5672/2021" "EPI_ISL_1503400" "?" "Deborah A. Nickerson et al" "Seattle Flu Study" "Seattle Flu Study" "https://www.epicov.org/acknowledgement/34/00/EPI_ISL_1503400.json"
105070 "USA/WA-S5673/2020" "EPI_ISL_1503401" "?" "Deborah A. Nickerson et al" "Seattle Flu Study" "Seattle Flu Study" "https://www.epicov.org/acknowledgement/34/01/EPI_ISL_1503401.json"
105071 "USA/WA-S5674/2021" "EPI_ISL_1503402" "MW883095.1" "Deborah A. Nickerson et al" "Seattle Flu Study" "Seattle Flu Study" "https://www.epicov.org/acknowledgement/34/02/EPI_ISL_1503402.json"
105072 "USA/WA-S5675/2021" "EPI_ISL_1503403" "?" "Deborah A. Nickerson et al" "Seattle Flu Study" "Seattle Flu Study" "https://www.epicov.org/acknowledgement/34/03/EPI_ISL_1503403.json"
105073 "USA/WA-S5676/2020" "EPI_ISL_1503404" "?" "Deborah A. Nickerson et al" "Seattle Flu Study" "Seattle Flu Study" "https://www.epicov.org/acknowledgement/34/04/EPI_ISL_1503404.json"
105074 "USA/WA-S5677/2021" "EPI_ISL_1503405" "MW883118.1" "Deborah A. Nickerson et al" "Seattle Flu Study" "Seattle Flu Study" "https://www.epicov.org/acknowledgement/34/05/EPI_ISL_1503405.json"
105075 "USA/WA-S5678/2020" "EPI_ISL_1503406" "?" "Deborah A. Nickerson et al" "Seattle Flu Study" "Seattle Flu Study" "https://www.epicov.org/acknowledgement/34/06/EPI_ISL_1503406.json"
105076 "USA/WA-S5679/2021" "EPI_ISL_1503407" "MW883124.1" "Deborah A. Nickerson et al" "Seattle Flu Study" "Seattle Flu Study" "https://www.epicov.org/acknowledgement/34/07/EPI_ISL_1503407.json"
105077 "USA/WA-S568/2020" "EPI_ISL_434328" "MT632823.1" "Chu et al" "Washington State Department of Health" "Seattle Flu Study" "https://www.epicov.org/acknowledgement/43/28/EPI_ISL_434328.json"
105078 "USA/WA-S5680/2021" "EPI_ISL_1503408" "?" "Deborah A. Nickerson et al" "Seattle Flu Study" "Seattle Flu Study" "https://www.epicov.org/acknowledgement/34/08/EPI_ISL_1503408.json"
105079 "USA/WA-S5681/2021" "EPI_ISL_1516753" "?" "Deborah A. Nickerson et al" "Seattle Flu Study" "Seattle Flu Study" "https://www.epicov.org/acknowledgement/67/53/EPI_ISL_1516753.json"
105080 "USA/WA-S5682/2021" "EPI_ISL_1503409" "MW883096.1" "Deborah A. Nickerson et al" "Seattle Flu Study" "Seattle Flu Study" "https://www.epicov.org/acknowledgement/34/09/EPI_ISL_1503409.json"
105081 "USA/WA-S5683/2021" "EPI_ISL_1503410" "?" "Deborah A. Nickerson et al" "Seattle Flu Study" "Seattle Flu Study" "https://www.epicov.org/acknowledgement/34/10/EPI_ISL_1503410.json"
105082 "USA/WA-S5684/2021" "EPI_ISL_1503411" "?" "Deborah A. Nickerson et al" "Seattle Flu Study" "Seattle Flu Study" "https://www.epicov.org/acknowledgement/34/11/EPI_ISL_1503411.json"
105083 "USA/WA-S5685/2021" "EPI_ISL_1503412" "MW883082.1" "Deborah A. Nickerson et al" "Seattle Flu Study" "Seattle Flu Study" "https://www.epicov.org/acknowledgement/34/12/EPI_ISL_1503412.json"
105084 "USA/WA-S5686/2021" "EPI_ISL_1503413" "?" "Deborah A. Nickerson et al" "Seattle Flu Study" "Seattle Flu Study" "https://www.epicov.org/acknowledgement/34/13/EPI_ISL_1503413.json"
105085 "USA/WA-S5687/2021" "EPI_ISL_1503414" "?" "Deborah A. Nickerson et al" "Seattle Flu Study" "Seattle Flu Study" "https://www.epicov.org/acknowledgement/34/14/EPI_ISL_1503414.json"
105086 "USA/WA-S5688/2020" "EPI_ISL_1503415" "?" "Deborah A. Nickerson et al" "Seattle Flu Study" "Seattle Flu Study" "https://www.epicov.org/acknowledgement/34/15/EPI_ISL_1503415.json"
105087 "USA/WA-S5689/2020" "EPI_ISL_1503416" "MW883122.1" "Deborah A. Nickerson et al" "Seattle Flu Study" "Seattle Flu Study" "https://www.epicov.org/acknowledgement/34/16/EPI_ISL_1503416.json"
105088 "USA/WA-S569/2020" "EPI_ISL_434329" "MT632908.1" "Chu et al" "Washington State Department of Health" "Seattle Flu Study" "https://www.epicov.org/acknowledgement/43/29/EPI_ISL_434329.json"
105089 "USA/WA-S5690/2021" "EPI_ISL_1503417" "?" "Deborah A. Nickerson et al" "Seattle Flu Study" "Seattle Flu Study" "https://www.epicov.org/acknowledgement/34/17/EPI_ISL_1503417.json"
105090 "USA/WA-S5691/2021" "EPI_ISL_1503418" "MW883086.1" "Deborah A. Nickerson et al" "Seattle Flu Study" "Seattle Flu Study" "https://www.epicov.org/acknowledgement/34/18/EPI_ISL_1503418.json"
105091 "USA/WA-S5692/2021" "EPI_ISL_1503419" "?" "Deborah A. Nickerson et al" "Seattle Flu Study" "Seattle Flu Study" "https://www.epicov.org/acknowledgement/34/19/EPI_ISL_1503419.json"
105092 "USA/WA-S5693/2020" "EPI_ISL_1503420" "?" "Deborah A. Nickerson et al" "Seattle Flu Study" "Seattle Flu Study" "https://www.epicov.org/acknowledgement/34/20/EPI_ISL_1503420.json"
105093 "USA/WA-S5694/2021" "EPI_ISL_1503421" "MW883094.1" "Deborah A. Nickerson et al" "Seattle Flu Study" "Seattle Flu Study" "https://www.epicov.org/acknowledgement/34/21/EPI_ISL_1503421.json"
105094 "USA/WA-S5695/2021" "EPI_ISL_1503422" "?" "Deborah A. Nickerson et al" "Seattle Flu Study" "Seattle Flu Study" "https://www.epicov.org/acknowledgement/34/22/EPI_ISL_1503422.json"
105095 "USA/WA-S5696/2021" "EPI_ISL_1503423" "?" "Deborah A. Nickerson et al" "Seattle Flu Study" "Seattle Flu Study" "https://www.epicov.org/acknowledgement/34/23/EPI_ISL_1503423.json"
105096 "USA/WA-S5697/2021" "EPI_ISL_1503424" "MW883078.1" "Deborah A. Nickerson et al" "Seattle Flu Study" "Seattle Flu Study" "https://www.epicov.org/acknowledgement/34/24/EPI_ISL_1503424.json"
105097 "USA/WA-S5698/2021" "EPI_ISL_1503425" "MW883079.1" "Deborah A. Nickerson et al" "Seattle Flu Study" "Seattle Flu Study" "https://www.epicov.org/acknowledgement/34/25/EPI_ISL_1503425.json"
105098 "USA/WA-S5699/2021" "EPI_ISL_1503426" "?" "Deborah A. Nickerson et al" "Seattle Flu Study" "Seattle Flu Study" "https://www.epicov.org/acknowledgement/34/26/EPI_ISL_1503426.json"
105099 "USA/WA-S57/2020" "EPI_ISL_417110" "?" "Chu etl al et al" "Washington State Department of Health" "Seattle Flu Study" "https://www.epicov.org/acknowledgement/71/10/EPI_ISL_417110.json"
105100 "USA/WA-S570/2020" "EPI_ISL_434330" "MT632935.1" "Chu et al" "Washington State Department of Health" "Seattle Flu Study" "https://www.epicov.org/acknowledgement/43/30/EPI_ISL_434330.json"
105101 "USA/WA-S5700/2021" "EPI_ISL_1503427" "MW883100.1" "Deborah A. Nickerson et al" "Seattle Flu Study" "Seattle Flu Study" "https://www.epicov.org/acknowledgement/34/27/EPI_ISL_1503427.json"
105102 "USA/WA-S5701/2021" "EPI_ISL_1503428" "?" "Deborah A. Nickerson et al" "Seattle Flu Study" "Seattle Flu Study" "https://www.epicov.org/acknowledgement/34/28/EPI_ISL_1503428.json"
105103 "USA/WA-S5702/2021" "EPI_ISL_1503429" "?" "Deborah A. Nickerson et al" "Seattle Flu Study" "Seattle Flu Study" "https://www.epicov.org/acknowledgement/34/29/EPI_ISL_1503429.json"
105104 "USA/WA-S5703/2021" "EPI_ISL_1503430" "?" "Deborah A. Nickerson et al" "Seattle Flu Study" "Seattle Flu Study" "https://www.epicov.org/acknowledgement/34/30/EPI_ISL_1503430.json"
105105 "USA/WA-S5704/2021" "EPI_ISL_1503431" "MW883097.1" "Deborah A. Nickerson et al" "Seattle Flu Study" "Seattle Flu Study" "https://www.epicov.org/acknowledgement/34/31/EPI_ISL_1503431.json"
105106 "USA/WA-S5705/2021" "EPI_ISL_1503432" "?" "Deborah A. Nickerson et al" "Seattle Flu Study" "Seattle Flu Study" "https://www.epicov.org/acknowledgement/34/32/EPI_ISL_1503432.json"
105107 "USA/WA-S5706/2021" "EPI_ISL_1503433" "MW883098.1" "Deborah A. Nickerson et al" "Seattle Flu Study" "Seattle Flu Study" "https://www.epicov.org/acknowledgement/34/33/EPI_ISL_1503433.json"
105108 "USA/WA-S5707/2021" "EPI_ISL_1503434" "MW883087.1" "Deborah A. Nickerson et al" "Seattle Flu Study" "Seattle Flu Study" "https://www.epicov.org/acknowledgement/34/34/EPI_ISL_1503434.json"
105109 "USA/WA-S5708/2021" "EPI_ISL_1503435" "MW883108.1" "Deborah A. Nickerson et al" "Seattle Flu Study" "Seattle Flu Study" "https://www.epicov.org/acknowledgement/34/35/EPI_ISL_1503435.json"
105110 "USA/WA-S5709/2021" "EPI_ISL_1503436" "MW883083.1" "Deborah A. Nickerson et al" "Seattle Flu Study" "Seattle Flu Study" "https://www.epicov.org/acknowledgement/34/36/EPI_ISL_1503436.json"
105111 "USA/WA-S571/2020" "EPI_ISL_434331" "?" "Chu et al" "Washington State Department of Health" "Seattle Flu Study" "https://www.epicov.org/acknowledgement/43/31/EPI_ISL_434331.json"
105112 "USA/WA-S5710/2020" "EPI_ISL_1503437" "MW883085.1" "Deborah A. Nickerson et al" "Seattle Flu Study" "Seattle Flu Study" "https://www.epicov.org/acknowledgement/34/37/EPI_ISL_1503437.json"
105113 "USA/WA-S5711/2021" "EPI_ISL_1503438" "MW883099.1" "Deborah A. Nickerson et al" "Seattle Flu Study" "Seattle Flu Study" "https://www.epicov.org/acknowledgement/34/38/EPI_ISL_1503438.json"
105114 "USA/WA-S5712/2021" "EPI_ISL_1503439" "?" "Deborah A. Nickerson et al" "Seattle Flu Study" "Seattle Flu Study" "https://www.epicov.org/acknowledgement/34/39/EPI_ISL_1503439.json"
105115 "USA/WA-S5713/2021" "EPI_ISL_1503440" "MW883116.1" "Deborah A. Nickerson et al" "Seattle Flu Study" "Seattle Flu Study" "https://www.epicov.org/acknowledgement/34/40/EPI_ISL_1503440.json"
105116 "USA/WA-S5714/2021" "EPI_ISL_1503441" "MW883109.1" "Deborah A. Nickerson et al" "Seattle Flu Study" "Seattle Flu Study" "https://www.epicov.org/acknowledgement/34/41/EPI_ISL_1503441.json"
105117 "USA/WA-S5715/2020" "EPI_ISL_1503442" "?" "Deborah A. Nickerson et al" "Seattle Flu Study" "Seattle Flu Study" "https://www.epicov.org/acknowledgement/34/42/EPI_ISL_1503442.json"
105118 "USA/WA-S5716/2021" "EPI_ISL_1503443" "MW883084.1" "Deborah A. Nickerson et al" "Seattle Flu Study" "Seattle Flu Study" "https://www.epicov.org/acknowledgement/34/43/EPI_ISL_1503443.json"
105119 "USA/WA-S5717/2021" "EPI_ISL_1503444" "?" "Deborah A. Nickerson et al" "Seattle Flu Study" "Seattle Flu Study" "https://www.epicov.org/acknowledgement/34/44/EPI_ISL_1503444.json"
105120 "USA/WA-S5718/2021" "EPI_ISL_1503445" "?" "Deborah A. Nickerson et al" "Seattle Flu Study" "Seattle Flu Study" "https://www.epicov.org/acknowledgement/34/45/EPI_ISL_1503445.json"
105121 "USA/WA-S5719/2021" "EPI_ISL_1503446" "?" "Deborah A. Nickerson et al" "Seattle Flu Study" "Seattle Flu Study" "https://www.epicov.org/acknowledgement/34/46/EPI_ISL_1503446.json"
105122 "USA/WA-S572/2020" "EPI_ISL_434332" "MT632956.1" "Chu et al" "Washington State Department of Health" "Seattle Flu Study" "https://www.epicov.org/acknowledgement/43/32/EPI_ISL_434332.json"
105123 "USA/WA-S5720/2021" "EPI_ISL_1503447" "MW883121.1" "Deborah A. Nickerson et al" "Seattle Flu Study" "Seattle Flu Study" "https://www.epicov.org/acknowledgement/34/47/EPI_ISL_1503447.json"
105124 "USA/WA-S5721/2020" "EPI_ISL_1503448" "MW883091.1" "Deborah A. Nickerson et al" "Seattle Flu Study" "Seattle Flu Study" "https://www.epicov.org/acknowledgement/34/48/EPI_ISL_1503448.json"
105125 "USA/WA-S5722/2021" "EPI_ISL_1503449" "?" "Deborah A. Nickerson et al" "Seattle Flu Study" "Seattle Flu Study" "https://www.epicov.org/acknowledgement/34/49/EPI_ISL_1503449.json"
105126 "USA/WA-S5723/2021" "EPI_ISL_1503450" "MW883113.1" "Deborah A. Nickerson et al" "Seattle Flu Study" "Seattle Flu Study" "https://www.epicov.org/acknowledgement/34/50/EPI_ISL_1503450.json"
105127 "USA/WA-S5724/2021" "EPI_ISL_1503451" "?" "Deborah A. Nickerson et al" "Seattle Flu Study" "Seattle Flu Study" "https://www.epicov.org/acknowledgement/34/51/EPI_ISL_1503451.json"
105128 "USA/WA-S5725/2021" "EPI_ISL_1503452" "?" "Deborah A. Nickerson et al" "Seattle Flu Study" "Seattle Flu Study" "https://www.epicov.org/acknowledgement/34/52/EPI_ISL_1503452.json"
105129 "USA/WA-S5726/2021" "EPI_ISL_1503453" "?" "Deborah A. Nickerson et al" "Seattle Flu Study" "Seattle Flu Study" "https://www.epicov.org/acknowledgement/34/53/EPI_ISL_1503453.json"
105130 "USA/WA-S5727/2021" "EPI_ISL_1586955" "?" "Deborah A. Nickerson et al" "Seattle Flu Study" "Seattle Flu Study" "https://www.epicov.org/acknowledgement/69/55/EPI_ISL_1586955.json"
105131 "USA/WA-S5728/2021" "EPI_ISL_1586956" "?" "Deborah A. Nickerson et al" "Seattle Flu Study" "Seattle Flu Study" "https://www.epicov.org/acknowledgement/69/56/EPI_ISL_1586956.json"
105132 "USA/WA-S5729/2021" "EPI_ISL_1586957" "MW931980.1" "Deborah A. Nickerson et al" "WA State PHL" "Seattle Flu Study" "https://www.epicov.org/acknowledgement/69/57/EPI_ISL_1586957.json"
105133 "USA/WA-S573/2020" "EPI_ISL_434333" "MT632915.1" "Chu et al" "Washington State Department of Health" "Seattle Flu Study" "https://www.epicov.org/acknowledgement/43/33/EPI_ISL_434333.json"
105134 "USA/WA-S5730/2021" "EPI_ISL_1586958" "?" "Deborah A. Nickerson et al" "WA State PHL" "Seattle Flu Study" "https://www.epicov.org/acknowledgement/69/58/EPI_ISL_1586958.json"
105135 "USA/WA-S5731/2021" "EPI_ISL_1586959" "?" "Deborah A. Nickerson et al" "WA State PHL" "Seattle Flu Study" "https://www.epicov.org/acknowledgement/69/59/EPI_ISL_1586959.json"
105136 "USA/WA-S5732/2021" "EPI_ISL_1586960" "MW931983.1" "Deborah A. Nickerson et al" "WA State PHL" "Seattle Flu Study" "https://www.epicov.org/acknowledgement/69/60/EPI_ISL_1586960.json"
105137 "USA/WA-S5733/2021" "EPI_ISL_1586961" "MW931984.1" "Deborah A. Nickerson et al" "WA State PHL" "Seattle Flu Study" "https://www.epicov.org/acknowledgement/69/61/EPI_ISL_1586961.json"
105138 "USA/WA-S5734/2021" "EPI_ISL_1592217" "?" "Deborah A. Nickerson et al" "WA State PHL" "Seattle Flu Study" "https://www.epicov.org/acknowledgement/22/17/EPI_ISL_1592217.json"
105139 "USA/WA-S5735/2021" "EPI_ISL_1586962" "?" "Deborah A. Nickerson et al" "WA State PHL" "Seattle Flu Study" "https://www.epicov.org/acknowledgement/69/62/EPI_ISL_1586962.json"
105140 "USA/WA-S5736/2021" "EPI_ISL_1586963" "MW931986.1" "Deborah A. Nickerson et al" "WA State PHL" "Seattle Flu Study" "https://www.epicov.org/acknowledgement/69/63/EPI_ISL_1586963.json"
105141 "USA/WA-S5737/2021" "EPI_ISL_1586964" "?" "Deborah A. Nickerson et al" "WA State PHL" "Seattle Flu Study" "https://www.epicov.org/acknowledgement/69/64/EPI_ISL_1586964.json"
105142 "USA/WA-S5738/2021" "EPI_ISL_1586965" "?" "Deborah A. Nickerson et al" "WA State PHL" "Seattle Flu Study" "https://www.epicov.org/acknowledgement/69/65/EPI_ISL_1586965.json"
105143 "USA/WA-S5739/2021" "EPI_ISL_1586966" "MW931989.1" "Deborah A. Nickerson et al" "WA State PHL" "Seattle Flu Study" "https://www.epicov.org/acknowledgement/69/66/EPI_ISL_1586966.json"
105144 "USA/WA-S574/2020" "EPI_ISL_434334" "MT632842.1" "Chu et al" "Washington State Department of Health" "Seattle Flu Study" "https://www.epicov.org/acknowledgement/43/34/EPI_ISL_434334.json"
105145 "USA/WA-S5740/2021" "EPI_ISL_1586967" "MW931990.1" "Deborah A. Nickerson et al" "WA State PHL" "Seattle Flu Study" "https://www.epicov.org/acknowledgement/69/67/EPI_ISL_1586967.json"
105146 "USA/WA-S5741/2021" "EPI_ISL_1586968" "MW931991.1" "Deborah A. Nickerson et al" "WA State PHL" "Seattle Flu Study" "https://www.epicov.org/acknowledgement/69/68/EPI_ISL_1586968.json"
105147 "USA/WA-S5742/2021" "EPI_ISL_1586969" "?" "Deborah A. Nickerson et al" "WA State PHL" "Seattle Flu Study" "https://www.epicov.org/acknowledgement/69/69/EPI_ISL_1586969.json"
105148 "USA/WA-S5743/2021" "EPI_ISL_1586970" "MW931993.1" "Deborah A. Nickerson et al" "WA State PHL" "Seattle Flu Study" "https://www.epicov.org/acknowledgement/69/70/EPI_ISL_1586970.json"
105149 "USA/WA-S5744/2021" "EPI_ISL_1586971" "MW931994.1" "Deborah A. Nickerson et al" "WA State PHL" "Seattle Flu Study" "https://www.epicov.org/acknowledgement/69/71/EPI_ISL_1586971.json"
105150 "USA/WA-S5745/2021" "EPI_ISL_1586972" "MW931995.1" "Deborah A. Nickerson et al" "WA State PHL" "Seattle Flu Study" "https://www.epicov.org/acknowledgement/69/72/EPI_ISL_1586972.json"
105151 "USA/WA-S5746/2021" "EPI_ISL_1586973" "?" "Deborah A. Nickerson et al" "WA State PHL" "Seattle Flu Study" "https://www.epicov.org/acknowledgement/69/73/EPI_ISL_1586973.json"
105152 "USA/WA-S5747/2021" "EPI_ISL_1586974" "MW931997.1" "Deborah A. Nickerson et al" "WA State PHL" "Seattle Flu Study" "https://www.epicov.org/acknowledgement/69/74/EPI_ISL_1586974.json"
105153 "USA/WA-S5748/2021" "EPI_ISL_1586975" "MW931998.1" "Deborah A. Nickerson et al" "WA State PHL" "Seattle Flu Study" "https://www.epicov.org/acknowledgement/69/75/EPI_ISL_1586975.json"
105154 "USA/WA-S5749/2021" "EPI_ISL_1586976" "?" "Deborah A. Nickerson et al" "WA State PHL" "Seattle Flu Study" "https://www.epicov.org/acknowledgement/69/76/EPI_ISL_1586976.json"
105155 "USA/WA-S575/2020" "EPI_ISL_434335" "MT632877.1" "Chu et al" "Washington State Department of Health" "Seattle Flu Study" "https://www.epicov.org/acknowledgement/43/35/EPI_ISL_434335.json"
105156 "USA/WA-S5750/2021" "EPI_ISL_1586977" "MW932000.1" "Deborah A. Nickerson et al" "WA State PHL" "Seattle Flu Study" "https://www.epicov.org/acknowledgement/69/77/EPI_ISL_1586977.json"
105157 "USA/WA-S5751/2021" "EPI_ISL_1586978" "?" "Deborah A. Nickerson et al" "WA State PHL" "Seattle Flu Study" "https://www.epicov.org/acknowledgement/69/78/EPI_ISL_1586978.json"
105158 "USA/WA-S5752/2021" "EPI_ISL_1586979" "MW932002.1" "Deborah A. Nickerson et al" "WA State PHL" "Seattle Flu Study" "https://www.epicov.org/acknowledgement/69/79/EPI_ISL_1586979.json"
105159 "USA/WA-S5753/2021" "EPI_ISL_1586980" "MW932003.1" "Deborah A. Nickerson et al" "WA State PHL" "Seattle Flu Study" "https://www.epicov.org/acknowledgement/69/80/EPI_ISL_1586980.json"
105160 "USA/WA-S5754/2021" "EPI_ISL_1586981" "MW932004.1" "Deborah A. Nickerson et al" "WA State PHL" "Seattle Flu Study" "https://www.epicov.org/acknowledgement/69/81/EPI_ISL_1586981.json"
105161 "USA/WA-S5755/2021" "EPI_ISL_1586982" "MW932005.1" "Deborah A. Nickerson et al" "WA State PHL" "Seattle Flu Study" "https://www.epicov.org/acknowledgement/69/82/EPI_ISL_1586982.json"
105162 "USA/WA-S5756/2021" "EPI_ISL_1586983" "?" "Deborah A. Nickerson et al" "WA State PHL" "Seattle Flu Study" "https://www.epicov.org/acknowledgement/69/83/EPI_ISL_1586983.json"
105163 "USA/WA-S5757/2021" "EPI_ISL_1586984" "MW932006.1" "Deborah A. Nickerson et al" "WA State PHL" "Seattle Flu Study" "https://www.epicov.org/acknowledgement/69/84/EPI_ISL_1586984.json"
105164 "USA/WA-S5758/2021" "EPI_ISL_1586985" "MW932007.1" "Deborah A. Nickerson et al" "WA State PHL" "Seattle Flu Study" "https://www.epicov.org/acknowledgement/69/85/EPI_ISL_1586985.json"
105165 "USA/WA-S5759/2021" "EPI_ISL_1586986" "MW932008.1" "Deborah A. Nickerson et al" "WA State PHL" "Seattle Flu Study" "https://www.epicov.org/acknowledgement/69/86/EPI_ISL_1586986.json"
105166 "USA/WA-S576/2020" "EPI_ISL_434336" "MT632821.1" "Chu et al" "Washington State Department of Health" "Seattle Flu Study" "https://www.epicov.org/acknowledgement/43/36/EPI_ISL_434336.json"
105167 "USA/WA-S5760/2021" "EPI_ISL_1586987" "?" "Deborah A. Nickerson et al" "WA State PHL" "Seattle Flu Study" "https://www.epicov.org/acknowledgement/69/87/EPI_ISL_1586987.json"
105168 "USA/WA-S5761/2021" "EPI_ISL_1586988" "?" "Deborah A. Nickerson et al" "WA State PHL" "Seattle Flu Study" "https://www.epicov.org/acknowledgement/69/88/EPI_ISL_1586988.json"
105169 "USA/WA-S5762/2021" "EPI_ISL_1586989" "?" "Deborah A. Nickerson et al" "Seattle Flu Study" "Seattle Flu Study" "https://www.epicov.org/acknowledgement/69/89/EPI_ISL_1586989.json"
105170 "USA/WA-S5763/2021" "EPI_ISL_1586990" "?" "Deborah A. Nickerson et al" "Seattle Flu Study" "Seattle Flu Study" "https://www.epicov.org/acknowledgement/69/90/EPI_ISL_1586990.json"
105171 "USA/WA-S5764/2021" "EPI_ISL_1592218" "?" "Deborah A. Nickerson et al" "Seattle Flu Study" "Seattle Flu Study" "https://www.epicov.org/acknowledgement/22/18/EPI_ISL_1592218.json"
105172 "USA/WA-S5765/2021" "EPI_ISL_1592219" "?" "Deborah A. Nickerson et al" "Seattle Flu Study" "Seattle Flu Study" "https://www.epicov.org/acknowledgement/22/19/EPI_ISL_1592219.json"
105173 "USA/WA-S5766/2021" "EPI_ISL_1586991" "?" "Deborah A. Nickerson et al" "Seattle Flu Study" "Seattle Flu Study" "https://www.epicov.org/acknowledgement/69/91/EPI_ISL_1586991.json"
105174 "USA/WA-S5767/2021" "EPI_ISL_1586992" "MW931528.1" "Deborah A. Nickerson et al" "Seattle Flu Study" "Seattle Flu Study" "https://www.epicov.org/acknowledgement/69/92/EPI_ISL_1586992.json"
105175 "USA/WA-S5768/2021" "EPI_ISL_1586993" "MW931529.1" "Deborah A. Nickerson et al" "Seattle Flu Study" "Seattle Flu Study" "https://www.epicov.org/acknowledgement/69/93/EPI_ISL_1586993.json"
105176 "USA/WA-S5769/2021" "EPI_ISL_1586994" "?" "Deborah A. Nickerson et al" "Seattle Flu Study" "Seattle Flu Study" "https://www.epicov.org/acknowledgement/69/94/EPI_ISL_1586994.json"
105177 "USA/WA-S577/2020" "EPI_ISL_434337" "MT632954.1" "Chu et al" "Washington State Department of Health" "Seattle Flu Study" "https://www.epicov.org/acknowledgement/43/37/EPI_ISL_434337.json"
105178 "USA/WA-S5770/2021" "EPI_ISL_1586995" "?" "Deborah A. Nickerson et al" "Seattle Flu Study" "Seattle Flu Study" "https://www.epicov.org/acknowledgement/69/95/EPI_ISL_1586995.json"
105179 "USA/WA-S5771/2021" "EPI_ISL_1586996" "MW931532.1" "Deborah A. Nickerson et al" "Seattle Flu Study" "Seattle Flu Study" "https://www.epicov.org/acknowledgement/69/96/EPI_ISL_1586996.json"
105180 "USA/WA-S5772/2021" "EPI_ISL_1592220" "?" "Deborah A. Nickerson et al" "Seattle Flu Study" "Seattle Flu Study" "https://www.epicov.org/acknowledgement/22/20/EPI_ISL_1592220.json"
105181 "USA/WA-S5773/2021" "EPI_ISL_1586997" "MW931534.1" "Deborah A. Nickerson et al" "Seattle Flu Study" "Seattle Flu Study" "https://www.epicov.org/acknowledgement/69/97/EPI_ISL_1586997.json"
105182 "USA/WA-S5774/2021" "EPI_ISL_1586998" "MW931572.1" "Deborah A. Nickerson et al" "Seattle Flu Study" "Seattle Flu Study" "https://www.epicov.org/acknowledgement/69/98/EPI_ISL_1586998.json"
105183 "USA/WA-S5775/2021" "EPI_ISL_1586999" "?" "Deborah A. Nickerson et al" "Seattle Flu Study" "Seattle Flu Study" "https://www.epicov.org/acknowledgement/69/99/EPI_ISL_1586999.json"
105184 "USA/WA-S5776/2021" "EPI_ISL_1587000" "MW945265.1" "Deborah A. Nickerson et al" "Altius Institute" "Seattle Flu Study" "https://www.epicov.org/acknowledgement/70/00/EPI_ISL_1587000.json"
105185 "USA/WA-S5777/2021" "EPI_ISL_1587001" "MW945266.1" "Deborah A. Nickerson et al" "Altius Institute" "Seattle Flu Study" "https://www.epicov.org/acknowledgement/70/01/EPI_ISL_1587001.json"
105186 "USA/WA-S5778/2021" "EPI_ISL_1587002" "?" "Deborah A. Nickerson et al" "Altius Institute" "Seattle Flu Study" "https://www.epicov.org/acknowledgement/70/02/EPI_ISL_1587002.json"
105187 "USA/WA-S5779/2021" "EPI_ISL_1587003" "MW945267.1" "Deborah A. Nickerson et al" "Altius Institute" "Seattle Flu Study" "https://www.epicov.org/acknowledgement/70/03/EPI_ISL_1587003.json"
105188 "USA/WA-S578/2020" "EPI_ISL_434338" "MT632921.1" "Chu et al" "Washington State Department of Health" "Seattle Flu Study" "https://www.epicov.org/acknowledgement/43/38/EPI_ISL_434338.json"
105189 "USA/WA-S5780/2021" "EPI_ISL_1587004" "MW945268.1" "Deborah A. Nickerson et al" "Altius Institute" "Seattle Flu Study" "https://www.epicov.org/acknowledgement/70/04/EPI_ISL_1587004.json"
105190 "USA/WA-S5781/2021" "EPI_ISL_1587005" "MW945269.1" "Deborah A. Nickerson et al" "Altius Institute" "Seattle Flu Study" "https://www.epicov.org/acknowledgement/70/05/EPI_ISL_1587005.json"
105191 "USA/WA-S5782/2021" "EPI_ISL_1587006" "?" "Deborah A. Nickerson et al" "Altius Institute" "Seattle Flu Study" "https://www.epicov.org/acknowledgement/70/06/EPI_ISL_1587006.json"
105192 "USA/WA-S5783/2021" "EPI_ISL_1587007" "MW945271.1" "Deborah A. Nickerson et al" "Altius Institute" "Seattle Flu Study" "https://www.epicov.org/acknowledgement/70/07/EPI_ISL_1587007.json"
105193 "USA/WA-S5784/2021" "EPI_ISL_1587008" "MW945272.1" "Deborah A. Nickerson et al" "Altius Institute" "Seattle Flu Study" "https://www.epicov.org/acknowledgement/70/08/EPI_ISL_1587008.json"
105194 "USA/WA-S5785/2021" "EPI_ISL_1587009" "MW945273.1" "Deborah A. Nickerson et al" "Altius Institute" "Seattle Flu Study" "https://www.epicov.org/acknowledgement/70/09/EPI_ISL_1587009.json"
105195 "USA/WA-S5786/2021" "EPI_ISL_1587010" "?" "Deborah A. Nickerson et al" "Altius Institute" "Seattle Flu Study" "https://www.epicov.org/acknowledgement/70/10/EPI_ISL_1587010.json"
105196 "USA/WA-S5787/2021" "EPI_ISL_1587011" "MW945274.1" "Deborah A. Nickerson et al" "Altius Institute" "Seattle Flu Study" "https://www.epicov.org/acknowledgement/70/11/EPI_ISL_1587011.json"
105197 "USA/WA-S5788/2021" "EPI_ISL_1587012" "?" "Deborah A. Nickerson et al" "Altius Institute" "Seattle Flu Study" "https://www.epicov.org/acknowledgement/70/12/EPI_ISL_1587012.json"
105198 "USA/WA-S5789/2021" "EPI_ISL_1587013" "?" "Deborah A. Nickerson et al" "Altius Institute" "Seattle Flu Study" "https://www.epicov.org/acknowledgement/70/13/EPI_ISL_1587013.json"
105199 "USA/WA-S579/2020" "EPI_ISL_434339" "MT633001.1" "Chu et al" "Washington State Department of Health" "Seattle Flu Study" "https://www.epicov.org/acknowledgement/43/39/EPI_ISL_434339.json"
105200 "USA/WA-S5790/2021" "EPI_ISL_1587014" "?" "Deborah A. Nickerson et al" "Altius Institute" "Seattle Flu Study" "https://www.epicov.org/acknowledgement/70/14/EPI_ISL_1587014.json"
105201 "USA/WA-S5791/2021" "EPI_ISL_1587015" "?" "Deborah A. Nickerson et al" "Altius Institute" "Seattle Flu Study" "https://www.epicov.org/acknowledgement/70/15/EPI_ISL_1587015.json"
105202 "USA/WA-S5792/2021" "EPI_ISL_1587016" "?" "Deborah A. Nickerson et al" "Altius Institute" "Seattle Flu Study" "https://www.epicov.org/acknowledgement/70/16/EPI_ISL_1587016.json"
105203 "USA/WA-S5793/2021" "EPI_ISL_1587017" "MW945277.1" "Deborah A. Nickerson et al" "Altius Institute" "Seattle Flu Study" "https://www.epicov.org/acknowledgement/70/17/EPI_ISL_1587017.json"
105204 "USA/WA-S5794/2021" "EPI_ISL_1587018" "?" "Deborah A. Nickerson et al" "Altius Institute" "Seattle Flu Study" "https://www.epicov.org/acknowledgement/70/18/EPI_ISL_1587018.json"
105205 "USA/WA-S5795/2021" "EPI_ISL_1587019" "?" "Deborah A. Nickerson et al" "Altius Institute" "Seattle Flu Study" "https://www.epicov.org/acknowledgement/70/19/EPI_ISL_1587019.json"
105206 "USA/WA-S5796/2021" "EPI_ISL_1587020" "MW945279.1" "Deborah A. Nickerson et al" "Altius Institute" "Seattle Flu Study" "https://www.epicov.org/acknowledgement/70/20/EPI_ISL_1587020.json"
105207 "USA/WA-S5797/2021" "EPI_ISL_1587021" "MW945280.1" "Deborah A. Nickerson et al" "Altius Institute" "Seattle Flu Study" "https://www.epicov.org/acknowledgement/70/21/EPI_ISL_1587021.json"
105208 "USA/WA-S5798/2021" "EPI_ISL_1587022" "MW945281.1" "Deborah A. Nickerson et al" "Altius Institute" "Seattle Flu Study" "https://www.epicov.org/acknowledgement/70/22/EPI_ISL_1587022.json"
105209 "USA/WA-S5799/2021" "EPI_ISL_1587023" "MW945282.1" "Deborah A. Nickerson et al" "Altius Institute" "Seattle Flu Study" "https://www.epicov.org/acknowledgement/70/23/EPI_ISL_1587023.json"
105210 "USA/WA-S58/2020" "EPI_ISL_417111" "MT627234.1" "Chu etl al et al" "Washington State Department of Health" "Seattle Flu Study" "https://www.epicov.org/acknowledgement/71/11/EPI_ISL_417111.json"
105211 "USA/WA-S5800/2021" "EPI_ISL_1587024" "MW945283.1" "Deborah A. Nickerson et al" "Altius Institute" "Seattle Flu Study" "https://www.epicov.org/acknowledgement/70/24/EPI_ISL_1587024.json"
105212 "USA/WA-S5801/2021" "EPI_ISL_1587025" "?" "Deborah A. Nickerson et al" "Altius Institute" "Seattle Flu Study" "https://www.epicov.org/acknowledgement/70/25/EPI_ISL_1587025.json"
105213 "USA/WA-S5802/2021" "EPI_ISL_1587026" "MW945284.1" "Deborah A. Nickerson et al" "Altius Institute" "Seattle Flu Study" "https://www.epicov.org/acknowledgement/70/26/EPI_ISL_1587026.json"
105214 "USA/WA-S5803/2021" "EPI_ISL_1587027" "?" "Deborah A. Nickerson et al" "Altius Institute" "Seattle Flu Study" "https://www.epicov.org/acknowledgement/70/27/EPI_ISL_1587027.json"
105215 "USA/WA-S5804/2021" "EPI_ISL_1587028" "MW945286.1" "Deborah A. Nickerson et al" "Altius Institute" "Seattle Flu Study" "https://www.epicov.org/acknowledgement/70/28/EPI_ISL_1587028.json"
105216 "USA/WA-S5805/2021" "EPI_ISL_1587029" "MW945287.1" "Deborah A. Nickerson et al" "Altius Institute" "Seattle Flu Study" "https://www.epicov.org/acknowledgement/70/29/EPI_ISL_1587029.json"
105217 "USA/WA-S5806/2021" "EPI_ISL_1587030" "?" "Deborah A. Nickerson et al" "Altius Institute" "Seattle Flu Study" "https://www.epicov.org/acknowledgement/70/30/EPI_ISL_1587030.json"
105218 "USA/WA-S5807/2021" "EPI_ISL_1587031" "?" "Deborah A. Nickerson et al" "Altius Institute" "Seattle Flu Study" "https://www.epicov.org/acknowledgement/70/31/EPI_ISL_1587031.json"
105219 "USA/WA-S5808/2021" "EPI_ISL_1587032" "?" "Deborah A. Nickerson et al" "Altius Institute" "Seattle Flu Study" "https://www.epicov.org/acknowledgement/70/32/EPI_ISL_1587032.json"
105220 "USA/WA-S5809/2021" "EPI_ISL_1587033" "?" "Deborah A. Nickerson et al" "Altius Institute" "Seattle Flu Study" "https://www.epicov.org/acknowledgement/70/33/EPI_ISL_1587033.json"
105221 "USA/WA-S581/2020" "EPI_ISL_434341" "MT632851.1" "Chu et al" "Washington State Department of Health" "Seattle Flu Study" "https://www.epicov.org/acknowledgement/43/41/EPI_ISL_434341.json"
105222 "USA/WA-S5810/2021" "EPI_ISL_1587034" "MW945291.1" "Deborah A. Nickerson et al" "Altius Institute" "Seattle Flu Study" "https://www.epicov.org/acknowledgement/70/34/EPI_ISL_1587034.json"
105223 "USA/WA-S5811/2021" "EPI_ISL_1587035" "?" "Deborah A. Nickerson et al" "Altius Institute" "Seattle Flu Study" "https://www.epicov.org/acknowledgement/70/35/EPI_ISL_1587035.json"
105224 "USA/WA-S5812/2021" "EPI_ISL_1592221" "?" "Deborah A. Nickerson et al" "Altius Institute" "Seattle Flu Study" "https://www.epicov.org/acknowledgement/22/21/EPI_ISL_1592221.json"
105225 "USA/WA-S5813/2021" "EPI_ISL_1587036" "?" "Deborah A. Nickerson et al" "Altius Institute" "Seattle Flu Study" "https://www.epicov.org/acknowledgement/70/36/EPI_ISL_1587036.json"
105226 "USA/WA-S5814/2021" "EPI_ISL_1587037" "MW945293.1" "Deborah A. Nickerson et al" "Altius Institute" "Seattle Flu Study" "https://www.epicov.org/acknowledgement/70/37/EPI_ISL_1587037.json"
105227 "USA/WA-S5815/2021" "EPI_ISL_1587038" "MW945294.1" "Deborah A. Nickerson et al" "Altius Institute" "Seattle Flu Study" "https://www.epicov.org/acknowledgement/70/38/EPI_ISL_1587038.json"
105228 "USA/WA-S5816/2021" "EPI_ISL_1587039" "?" "Deborah A. Nickerson et al" "Altius Institute" "Seattle Flu Study" "https://www.epicov.org/acknowledgement/70/39/EPI_ISL_1587039.json"
105229 "USA/WA-S5817/2021" "EPI_ISL_1587040" "MW945295.1" "Deborah A. Nickerson et al" "Altius Institute" "Seattle Flu Study" "https://www.epicov.org/acknowledgement/70/40/EPI_ISL_1587040.json"
105230 "USA/WA-S5818/2021" "EPI_ISL_1587041" "MW945296.1" "Deborah A. Nickerson et al" "Altius Institute" "Seattle Flu Study" "https://www.epicov.org/acknowledgement/70/41/EPI_ISL_1587041.json"
105231 "USA/WA-S5819/2021" "EPI_ISL_1587042" "?" "Deborah A. Nickerson et al" "Altius Institute" "Seattle Flu Study" "https://www.epicov.org/acknowledgement/70/42/EPI_ISL_1587042.json"
105232 "USA/WA-S582/2020" "EPI_ISL_434342" "MT632949.1" "Chu et al" "Washington State Department of Health" "Seattle Flu Study" "https://www.epicov.org/acknowledgement/43/42/EPI_ISL_434342.json"
105233 "USA/WA-S5820/2021" "EPI_ISL_1587043" "?" "Deborah A. Nickerson et al" "Altius Institute" "Seattle Flu Study" "https://www.epicov.org/acknowledgement/70/43/EPI_ISL_1587043.json"
105234 "USA/WA-S5821/2021" "EPI_ISL_1587044" "MW945299.1" "Deborah A. Nickerson et al" "Altius Institute" "Seattle Flu Study" "https://www.epicov.org/acknowledgement/70/44/EPI_ISL_1587044.json"
105235 "USA/WA-S5822/2021" "EPI_ISL_1592222" "?" "Deborah A. Nickerson et al" "Altius Institute" "Seattle Flu Study" "https://www.epicov.org/acknowledgement/22/22/EPI_ISL_1592222.json"
105236 "USA/WA-S5823/2021" "EPI_ISL_1587045" "MW945300.1" "Deborah A. Nickerson et al" "Altius Institute" "Seattle Flu Study" "https://www.epicov.org/acknowledgement/70/45/EPI_ISL_1587045.json"
105237 "USA/WA-S5824/2021" "EPI_ISL_1587046" "?" "Deborah A. Nickerson et al" "Altius Institute" "Seattle Flu Study" "https://www.epicov.org/acknowledgement/70/46/EPI_ISL_1587046.json"
105238 "USA/WA-S5825/2021" "EPI_ISL_1587047" "MW945302.1" "Deborah A. Nickerson et al" "Altius Institute" "Seattle Flu Study" "https://www.epicov.org/acknowledgement/70/47/EPI_ISL_1587047.json"
105239 "USA/WA-S5826/2021" "EPI_ISL_1587048" "MW945303.1" "Deborah A. Nickerson et al" "Altius Institute" "Seattle Flu Study" "https://www.epicov.org/acknowledgement/70/48/EPI_ISL_1587048.json"
105240 "USA/WA-S5827/2021" "EPI_ISL_1587049" "MW945304.1" "Deborah A. Nickerson et al" "Altius Institute" "Seattle Flu Study" "https://www.epicov.org/acknowledgement/70/49/EPI_ISL_1587049.json"
105241 "USA/WA-S5828/2021" "EPI_ISL_1592223" "MW945305.1" "Deborah A. Nickerson et al" "Altius Institute" "Seattle Flu Study" "https://www.epicov.org/acknowledgement/22/23/EPI_ISL_1592223.json"
105242 "USA/WA-S5829/2021" "EPI_ISL_1587050" "MW945306.1" "Deborah A. Nickerson et al" "Altius Institute" "Seattle Flu Study" "https://www.epicov.org/acknowledgement/70/50/EPI_ISL_1587050.json"
105243 "USA/WA-S583/2020" "EPI_ISL_434343" "MT632943.1" "Chu et al" "Washington State Department of Health" "Seattle Flu Study" "https://www.epicov.org/acknowledgement/43/43/EPI_ISL_434343.json"
105244 "USA/WA-S5830/2021" "EPI_ISL_1587051" "MW945307.1" "Deborah A. Nickerson et al" "Altius Institute" "Seattle Flu Study" "https://www.epicov.org/acknowledgement/70/51/EPI_ISL_1587051.json"
105245 "USA/WA-S5831/2021" "EPI_ISL_1587052" "MW945308.1" "Deborah A. Nickerson et al" "Altius Institute" "Seattle Flu Study" "https://www.epicov.org/acknowledgement/70/52/EPI_ISL_1587052.json"
105246 "USA/WA-S5832/2021" "EPI_ISL_1587053" "MW945309.1" "Deborah A. Nickerson et al" "Altius Institute" "Seattle Flu Study" "https://www.epicov.org/acknowledgement/70/53/EPI_ISL_1587053.json"
105247 "USA/WA-S5833/2021" "EPI_ISL_1587054" "?" "Deborah A. Nickerson et al" "Altius Institute" "Seattle Flu Study" "https://www.epicov.org/acknowledgement/70/54/EPI_ISL_1587054.json"
105248 "USA/WA-S5834/2021" "EPI_ISL_1587055" "MW945311.1" "Deborah A. Nickerson et al" "Altius Institute" "Seattle Flu Study" "https://www.epicov.org/acknowledgement/70/55/EPI_ISL_1587055.json"
105249 "USA/WA-S5835/2021" "EPI_ISL_1587056" "?" "Deborah A. Nickerson et al" "Altius Institute" "Seattle Flu Study" "https://www.epicov.org/acknowledgement/70/56/EPI_ISL_1587056.json"
105250 "USA/WA-S5836/2021" "EPI_ISL_1587057" "?" "Deborah A. Nickerson et al" "Altius Institute" "Seattle Flu Study" "https://www.epicov.org/acknowledgement/70/57/EPI_ISL_1587057.json"
105251 "USA/WA-S5837/2021" "EPI_ISL_1587058" "MW945313.1" "Deborah A. Nickerson et al" "Altius Institute" "Seattle Flu Study" "https://www.epicov.org/acknowledgement/70/58/EPI_ISL_1587058.json"
105252 "USA/WA-S5838/2021" "EPI_ISL_1587059" "MW945314.1" "Deborah A. Nickerson et al" "Altius Institute" "Seattle Flu Study" "https://www.epicov.org/acknowledgement/70/59/EPI_ISL_1587059.json"
105253 "USA/WA-S5839/2021" "EPI_ISL_1587060" "?" "Deborah A. Nickerson et al" "Altius Institute" "Seattle Flu Study" "https://www.epicov.org/acknowledgement/70/60/EPI_ISL_1587060.json"
105254 "USA/WA-S584/2020" "EPI_ISL_434344" "MT633042.1" "Chu et al" "Washington State Department of Health" "Seattle Flu Study" "https://www.epicov.org/acknowledgement/43/44/EPI_ISL_434344.json"
105255 "USA/WA-S5840/2021" "EPI_ISL_1587061" "MW945315.1" "Deborah A. Nickerson et al" "Altius Institute" "Seattle Flu Study" "https://www.epicov.org/acknowledgement/70/61/EPI_ISL_1587061.json"
105256 "USA/WA-S5841/2021" "EPI_ISL_1587062" "MW945316.1" "Deborah A. Nickerson et al" "Altius Institute" "Seattle Flu Study" "https://www.epicov.org/acknowledgement/70/62/EPI_ISL_1587062.json"
105257 "USA/WA-S5842/2021" "EPI_ISL_1587063" "MW945317.1" "Deborah A. Nickerson et al" "Altius Institute" "Seattle Flu Study" "https://www.epicov.org/acknowledgement/70/63/EPI_ISL_1587063.json"
105258 "USA/WA-S5843/2021" "EPI_ISL_1587064" "?" "Deborah A. Nickerson et al" "Altius Institute" "Seattle Flu Study" "https://www.epicov.org/acknowledgement/70/64/EPI_ISL_1587064.json"
105259 "USA/WA-S5844/2021" "EPI_ISL_1587065" "?" "Deborah A. Nickerson et al" "Altius Institute" "Seattle Flu Study" "https://www.epicov.org/acknowledgement/70/65/EPI_ISL_1587065.json"
105260 "USA/WA-S5845/2021" "EPI_ISL_1587066" "?" "Deborah A. Nickerson et al" "Altius Institute" "Seattle Flu Study" "https://www.epicov.org/acknowledgement/70/66/EPI_ISL_1587066.json"
105261 "USA/WA-S5846/2021" "EPI_ISL_1587067" "MW945321.1" "Deborah A. Nickerson et al" "Altius Institute" "Seattle Flu Study" "https://www.epicov.org/acknowledgement/70/67/EPI_ISL_1587067.json"
105262 "USA/WA-S5847/2021" "EPI_ISL_1587068" "MW945322.1" "Deborah A. Nickerson et al" "Altius Institute" "Seattle Flu Study" "https://www.epicov.org/acknowledgement/70/68/EPI_ISL_1587068.json"
105263 "USA/WA-S5848/2021" "EPI_ISL_1587069" "MW945323.1" "Deborah A. Nickerson et al" "Altius Institute" "Seattle Flu Study" "https://www.epicov.org/acknowledgement/70/69/EPI_ISL_1587069.json"
105264 "USA/WA-S5849/2021" "EPI_ISL_1587070" "?" "Deborah A. Nickerson et al" "Altius Institute" "Seattle Flu Study" "https://www.epicov.org/acknowledgement/70/70/EPI_ISL_1587070.json"
105265 "USA/WA-S585/2020" "EPI_ISL_434345" "MT633046.1" "Chu et al" "Washington State Department of Health" "Seattle Flu Study" "https://www.epicov.org/acknowledgement/43/45/EPI_ISL_434345.json"
105266 "USA/WA-S5850/2021" "EPI_ISL_1587071" "?" "Deborah A. Nickerson et al" "Altius Institute" "Seattle Flu Study" "https://www.epicov.org/acknowledgement/70/71/EPI_ISL_1587071.json"
105267 "USA/WA-S5851/2021" "EPI_ISL_1587072" "MW945325.1" "Deborah A. Nickerson et al" "Altius Institute" "Seattle Flu Study" "https://www.epicov.org/acknowledgement/70/72/EPI_ISL_1587072.json"
105268 "USA/WA-S5852/2021" "EPI_ISL_1587073" "MW945326.1" "Deborah A. Nickerson et al" "Altius Institute" "Seattle Flu Study" "https://www.epicov.org/acknowledgement/70/73/EPI_ISL_1587073.json"
105269 "USA/WA-S5853/2021" "EPI_ISL_1587074" "MW945327.1" "Deborah A. Nickerson et al" "Altius Institute" "Seattle Flu Study" "https://www.epicov.org/acknowledgement/70/74/EPI_ISL_1587074.json"
105270 "USA/WA-S5854/2021" "EPI_ISL_1587075" "MW945328.1" "Deborah A. Nickerson et al" "Altius Institute" "Seattle Flu Study" "https://www.epicov.org/acknowledgement/70/75/EPI_ISL_1587075.json"
105271 "USA/WA-S5855/2021" "EPI_ISL_1587076" "MW945329.1" "Deborah A. Nickerson et al" "Altius Institute" "Seattle Flu Study" "https://www.epicov.org/acknowledgement/70/76/EPI_ISL_1587076.json"
105272 "USA/WA-S5856/2021" "EPI_ISL_1587077" "?" "Deborah A. Nickerson et al" "Altius Institute" "Seattle Flu Study" "https://www.epicov.org/acknowledgement/70/77/EPI_ISL_1587077.json"
105273 "USA/WA-S5857/2021" "EPI_ISL_1587078" "?" "Deborah A. Nickerson et al" "Altius Institute" "Seattle Flu Study" "https://www.epicov.org/acknowledgement/70/78/EPI_ISL_1587078.json"
105274 "USA/WA-S5858/2021" "EPI_ISL_1587079" "MW945330.1" "Deborah A. Nickerson et al" "Altius Institute" "Seattle Flu Study" "https://www.epicov.org/acknowledgement/70/79/EPI_ISL_1587079.json"
105275 "USA/WA-S5859/2021" "EPI_ISL_1587080" "?" "Deborah A. Nickerson et al" "Seattle Flu Study" "Seattle Flu Study" "https://www.epicov.org/acknowledgement/70/80/EPI_ISL_1587080.json"
105276 "USA/WA-S586/2020" "EPI_ISL_434346" "MT632772.1" "Chu et al" "Washington State Department of Health" "Seattle Flu Study" "https://www.epicov.org/acknowledgement/43/46/EPI_ISL_434346.json"
105277 "USA/WA-S5860/2021" "EPI_ISL_1587081" "?" "Deborah A. Nickerson et al" "Seattle Flu Study" "Seattle Flu Study" "https://www.epicov.org/acknowledgement/70/81/EPI_ISL_1587081.json"
105278 "USA/WA-S5861/2021" "EPI_ISL_1587082" "MW931536.1" "Deborah A. Nickerson et al" "Seattle Flu Study" "Seattle Flu Study" "https://www.epicov.org/acknowledgement/70/82/EPI_ISL_1587082.json"
105279 "USA/WA-S5862/2021" "EPI_ISL_1587083" "?" "Deborah A. Nickerson et al" "Seattle Flu Study" "Seattle Flu Study" "https://www.epicov.org/acknowledgement/70/83/EPI_ISL_1587083.json"
105280 "USA/WA-S5863/2021" "EPI_ISL_1587084" "?" "Deborah A. Nickerson et al" "Seattle Flu Study" "Seattle Flu Study" "https://www.epicov.org/acknowledgement/70/84/EPI_ISL_1587084.json"
105281 "USA/WA-S5864/2021" "EPI_ISL_1587085" "?" "Deborah A. Nickerson et al" "Seattle Flu Study" "Seattle Flu Study" "https://www.epicov.org/acknowledgement/70/85/EPI_ISL_1587085.json"
105282 "USA/WA-S5865/2021" "EPI_ISL_1587086" "?" "Deborah A. Nickerson et al" "Seattle Flu Study" "Seattle Flu Study" "https://www.epicov.org/acknowledgement/70/86/EPI_ISL_1587086.json"
105283 "USA/WA-S5866/2021" "EPI_ISL_1587087" "?" "Deborah A. Nickerson et al" "Seattle Flu Study" "Seattle Flu Study" "https://www.epicov.org/acknowledgement/70/87/EPI_ISL_1587087.json"
105284 "USA/WA-S5867/2021" "EPI_ISL_1587088" "?" "Deborah A. Nickerson et al" "Seattle Flu Study" "Seattle Flu Study" "https://www.epicov.org/acknowledgement/70/88/EPI_ISL_1587088.json"
105285 "USA/WA-S5868/2021" "EPI_ISL_1587089" "?" "Deborah A. Nickerson et al" "Seattle Flu Study" "Seattle Flu Study" "https://www.epicov.org/acknowledgement/70/89/EPI_ISL_1587089.json"
105286 "USA/WA-S5869/2021" "EPI_ISL_1587090" "MW931543.1" "Deborah A. Nickerson et al" "Seattle Flu Study" "Seattle Flu Study" "https://www.epicov.org/acknowledgement/70/90/EPI_ISL_1587090.json"
105287 "USA/WA-S587/2020" "EPI_ISL_438140" "MT627924.1" "Chu et al" "Seattle Flu Study" "Seattle Flu Study" "https://www.epicov.org/acknowledgement/81/40/EPI_ISL_438140.json"
105288 "USA/WA-S5870/2021" "EPI_ISL_1587091" "?" "Deborah A. Nickerson et al" "Seattle Flu Study" "Seattle Flu Study" "https://www.epicov.org/acknowledgement/70/91/EPI_ISL_1587091.json"
105289 "USA/WA-S5871/2021" "EPI_ISL_1587092" "MW931574.1" "Deborah A. Nickerson et al" "Seattle Flu Study" "Seattle Flu Study" "https://www.epicov.org/acknowledgement/70/92/EPI_ISL_1587092.json"
105290 "USA/WA-S5872/2021" "EPI_ISL_1587093" "?" "Deborah A. Nickerson et al" "Seattle Flu Study" "Seattle Flu Study" "https://www.epicov.org/acknowledgement/70/93/EPI_ISL_1587093.json"
105291 "USA/WA-S5873/2021" "EPI_ISL_1587094" "?" "Deborah A. Nickerson et al" "Seattle Flu Study" "Seattle Flu Study" "https://www.epicov.org/acknowledgement/70/94/EPI_ISL_1587094.json"
105292 "USA/WA-S5874/2021" "EPI_ISL_1587095" "?" "Deborah A. Nickerson et al" "Seattle Flu Study" "Seattle Flu Study" "https://www.epicov.org/acknowledgement/70/95/EPI_ISL_1587095.json"
105293 "USA/WA-S5875/2021" "EPI_ISL_1587096" "MW931544.1" "Deborah A. Nickerson et al" "Seattle Flu Study" "Seattle Flu Study" "https://www.epicov.org/acknowledgement/70/96/EPI_ISL_1587096.json"
105294 "USA/WA-S5876/2021" "EPI_ISL_1587097" "MW931545.1" "Deborah A. Nickerson et al" "Seattle Flu Study" "Seattle Flu Study" "https://www.epicov.org/acknowledgement/70/97/EPI_ISL_1587097.json"
105295 "USA/WA-S5877/2021" "EPI_ISL_1587098" "?" "Deborah A. Nickerson et al" "Seattle Flu Study" "Seattle Flu Study" "https://www.epicov.org/acknowledgement/70/98/EPI_ISL_1587098.json"
105296 "USA/WA-S5878/2021" "EPI_ISL_1587099" "?" "Deborah A. Nickerson et al" "Seattle Flu Study" "Seattle Flu Study" "https://www.epicov.org/acknowledgement/70/99/EPI_ISL_1587099.json"
105297 "USA/WA-S5879/2021" "EPI_ISL_1587100" "?" "Deborah A. Nickerson et al" "Seattle Flu Study" "Seattle Flu Study" "https://www.epicov.org/acknowledgement/71/00/EPI_ISL_1587100.json"
105298 "USA/WA-S588/2020" "EPI_ISL_438141" "MT627756.1" "Chu et al" "Seattle Flu Study" "Seattle Flu Study" "https://www.epicov.org/acknowledgement/81/41/EPI_ISL_438141.json"
105299 "USA/WA-S5880/2021" "EPI_ISL_1587101" "?" "Deborah A. Nickerson et al" "Seattle Flu Study" "Seattle Flu Study" "https://www.epicov.org/acknowledgement/71/01/EPI_ISL_1587101.json"
105300 "USA/WA-S5881/2021" "EPI_ISL_1587102" "MW931548.1" "Deborah A. Nickerson et al" "Seattle Flu Study" "Seattle Flu Study" "https://www.epicov.org/acknowledgement/71/02/EPI_ISL_1587102.json"
105301 "USA/WA-S5882/2021" "EPI_ISL_1587103" "?" "Deborah A. Nickerson et al" "Seattle Flu Study" "Seattle Flu Study" "https://www.epicov.org/acknowledgement/71/03/EPI_ISL_1587103.json"
105302 "USA/WA-S5883/2021" "EPI_ISL_1587104" "?" "Deborah A. Nickerson et al" "Seattle Flu Study" "Seattle Flu Study" "https://www.epicov.org/acknowledgement/71/04/EPI_ISL_1587104.json"
105303 "USA/WA-S5884/2021" "EPI_ISL_1587105" "?" "Deborah A. Nickerson et al" "Seattle Flu Study" "Seattle Flu Study" "https://www.epicov.org/acknowledgement/71/05/EPI_ISL_1587105.json"
105304 "USA/WA-S5885/2021" "EPI_ISL_1587106" "?" "Deborah A. Nickerson et al" "Seattle Flu Study" "Seattle Flu Study" "https://www.epicov.org/acknowledgement/71/06/EPI_ISL_1587106.json"
105305 "USA/WA-S5886/2021" "EPI_ISL_1587107" "?" "Deborah A. Nickerson et al" "Seattle Flu Study" "Seattle Flu Study" "https://www.epicov.org/acknowledgement/71/07/EPI_ISL_1587107.json"
105306 "USA/WA-S5887/2021" "EPI_ISL_1587108" "?" "Deborah A. Nickerson et al" "Seattle Flu Study" "Seattle Flu Study" "https://www.epicov.org/acknowledgement/71/08/EPI_ISL_1587108.json"
105307 "USA/WA-S5888/2021" "EPI_ISL_1587109" "?" "Deborah A. Nickerson et al" "Seattle Flu Study" "Seattle Flu Study" "https://www.epicov.org/acknowledgement/71/09/EPI_ISL_1587109.json"
105308 "USA/WA-S5889/2021" "EPI_ISL_1587110" "?" "Deborah A. Nickerson et al" "Seattle Flu Study" "Seattle Flu Study" "https://www.epicov.org/acknowledgement/71/10/EPI_ISL_1587110.json"
105309 "USA/WA-S589/2020" "EPI_ISL_438142" "MT627761.1" "Chu et al" "Seattle Flu Study" "Seattle Flu Study" "https://www.epicov.org/acknowledgement/81/42/EPI_ISL_438142.json"
105310 "USA/WA-S5890/2021" "EPI_ISL_1587111" "?" "Deborah A. Nickerson et al" "Seattle Flu Study" "Seattle Flu Study" "https://www.epicov.org/acknowledgement/71/11/EPI_ISL_1587111.json"
105311 "USA/WA-S5891/2021" "EPI_ISL_1587112" "?" "Deborah A. Nickerson et al" "Seattle Flu Study" "Seattle Flu Study" "https://www.epicov.org/acknowledgement/71/12/EPI_ISL_1587112.json"
105312 "USA/WA-S5892/2021" "EPI_ISL_1587113" "?" "Deborah A. Nickerson et al" "Seattle Flu Study" "Seattle Flu Study" "https://www.epicov.org/acknowledgement/71/13/EPI_ISL_1587113.json"
105313 "USA/WA-S5893/2021" "EPI_ISL_1587114" "?" "Deborah A. Nickerson et al" "Seattle Flu Study" "Seattle Flu Study" "https://www.epicov.org/acknowledgement/71/14/EPI_ISL_1587114.json"
105314 "USA/WA-S5894/2021" "EPI_ISL_1587115" "MW931554.1" "Deborah A. Nickerson et al" "Seattle Flu Study" "Seattle Flu Study" "https://www.epicov.org/acknowledgement/71/15/EPI_ISL_1587115.json"
105315 "USA/WA-S5895/2021" "EPI_ISL_1587116" "?" "Deborah A. Nickerson et al" "Seattle Flu Study" "Seattle Flu Study" "https://www.epicov.org/acknowledgement/71/16/EPI_ISL_1587116.json"
105316 "USA/WA-S5896/2021" "EPI_ISL_1587117" "?" "Deborah A. Nickerson et al" "Seattle Flu Study" "Seattle Flu Study" "https://www.epicov.org/acknowledgement/71/17/EPI_ISL_1587117.json"
105317 "USA/WA-S5897/2021" "EPI_ISL_1587118" "?" "Deborah A. Nickerson et al" "Seattle Flu Study" "Seattle Flu Study" "https://www.epicov.org/acknowledgement/71/18/EPI_ISL_1587118.json"
105318 "USA/WA-S5898/2021" "EPI_ISL_1587119" "?" "Deborah A. Nickerson et al" "Seattle Flu Study" "Seattle Flu Study" "https://www.epicov.org/acknowledgement/71/19/EPI_ISL_1587119.json"
105319 "USA/WA-S5899/2021" "EPI_ISL_1587120" "?" "Deborah A. Nickerson et al" "Seattle Flu Study" "Seattle Flu Study" "https://www.epicov.org/acknowledgement/71/20/EPI_ISL_1587120.json"
105320 "USA/WA-S59/2020" "EPI_ISL_417112" "MT627305.1" "Chu etl al et al" "Washington State Department of Health" "Seattle Flu Study" "https://www.epicov.org/acknowledgement/71/12/EPI_ISL_417112.json"
105321 "USA/WA-S590/2020" "EPI_ISL_438143" "MT627751.1" "Chu et al" "Seattle Flu Study" "Seattle Flu Study" "https://www.epicov.org/acknowledgement/81/43/EPI_ISL_438143.json"
105322 "USA/WA-S5900/2021" "EPI_ISL_1587121" "MW931587.1" "Deborah A. Nickerson et al" "Seattle Flu Study" "Seattle Flu Study" "https://www.epicov.org/acknowledgement/71/21/EPI_ISL_1587121.json"
105323 "USA/WA-S5901/2021" "EPI_ISL_1587122" "?" "Deborah A. Nickerson et al" "Seattle Flu Study" "Seattle Flu Study" "https://www.epicov.org/acknowledgement/71/22/EPI_ISL_1587122.json"
105324 "USA/WA-S5902/2021" "EPI_ISL_1587123" "MW931588.1" "Deborah A. Nickerson et al" "Seattle Flu Study" "Seattle Flu Study" "https://www.epicov.org/acknowledgement/71/23/EPI_ISL_1587123.json"
105325 "USA/WA-S5903/2021" "EPI_ISL_1587124" "MW931589.1" "Deborah A. Nickerson et al" "Seattle Flu Study" "Seattle Flu Study" "https://www.epicov.org/acknowledgement/71/24/EPI_ISL_1587124.json"
105326 "USA/WA-S5904/2021" "EPI_ISL_1587125" "?" "Deborah A. Nickerson et al" "Seattle Flu Study" "Seattle Flu Study" "https://www.epicov.org/acknowledgement/71/25/EPI_ISL_1587125.json"
105327 "USA/WA-S5905/2021" "EPI_ISL_1587126" "?" "Deborah A. Nickerson et al" "Seattle Flu Study" "Seattle Flu Study" "https://www.epicov.org/acknowledgement/71/26/EPI_ISL_1587126.json"
105328 "USA/WA-S5906/2021" "EPI_ISL_1587127" "?" "Deborah A. Nickerson et al" "Seattle Flu Study" "Seattle Flu Study" "https://www.epicov.org/acknowledgement/71/27/EPI_ISL_1587127.json"
105329 "USA/WA-S5907/2021" "EPI_ISL_1587128" "?" "Deborah A. Nickerson et al" "Seattle Flu Study" "Seattle Flu Study" "https://www.epicov.org/acknowledgement/71/28/EPI_ISL_1587128.json"
