## Supplementary material for "Estimating the reproduction number and transmission heterogeneity from the size distribution of clusters of identical pathogen sequences": Acknowledgments table for SARS-CoV-2 Washington state sequences (part 26 of 33)

strain "gisaid_epi_isl" "genbank_accession" "authors" "originating_lab" "submitting_lab" "url"
105330 "USA/WA-S5908/2021" "EPI_ISL_1587129" "?" "Deborah A. Nickerson et al" "Seattle Flu Study" "Seattle Flu Study" "https://www.epicov.org/acknowledgement/71/29/EPI_ISL_1587129.json"
105331 "USA/WA-S5909/2021" "EPI_ISL_1587130" "?" "Deborah A. Nickerson et al" "Seattle Flu Study" "Seattle Flu Study" "https://www.epicov.org/acknowledgement/71/30/EPI_ISL_1587130.json"
105332 "USA/WA-S591/2020" "EPI_ISL_438144" "MT627759.1" "Chu et al" "Seattle Flu Study" "Seattle Flu Study" "https://www.epicov.org/acknowledgement/81/44/EPI_ISL_438144.json"
105333 "USA/WA-S5910/2021" "EPI_ISL_1587131" "?" "Deborah A. Nickerson et al" "Seattle Flu Study" "Seattle Flu Study" "https://www.epicov.org/acknowledgement/71/31/EPI_ISL_1587131.json"
105334 "USA/WA-S5911/2021" "EPI_ISL_1587132" "?" "Deborah A. Nickerson et al" "Seattle Flu Study" "Seattle Flu Study" "https://www.epicov.org/acknowledgement/71/32/EPI_ISL_1587132.json"
105335 "USA/WA-S5912/2021" "EPI_ISL_1587133" "MW931591.1" "Deborah A. Nickerson et al" "Seattle Flu Study" "Seattle Flu Study" "https://www.epicov.org/acknowledgement/71/33/EPI_ISL_1587133.json"
105336 "USA/WA-S5913/2021" "EPI_ISL_1587134" "?" "Deborah A. Nickerson et al" "Seattle Flu Study" "Seattle Flu Study" "https://www.epicov.org/acknowledgement/71/34/EPI_ISL_1587134.json"
105337 "USA/WA-S5914/2021" "EPI_ISL_1587135" "MW931592.1" "Deborah A. Nickerson et al" "Seattle Flu Study" "Seattle Flu Study" "https://www.epicov.org/acknowledgement/71/35/EPI_ISL_1587135.json"
105338 "USA/WA-S5915/2021" "EPI_ISL_1587136" "?" "Deborah A. Nickerson et al" "Seattle Flu Study" "Seattle Flu Study" "https://www.epicov.org/acknowledgement/71/36/EPI_ISL_1587136.json"
105339 "USA/WA-S5916/2021" "EPI_ISL_1587137" "?" "Deborah A. Nickerson et al" "Seattle Flu Study" "Seattle Flu Study" "https://www.epicov.org/acknowledgement/71/37/EPI_ISL_1587137.json"
105340 "USA/WA-S5917/2021" "EPI_ISL_1587138" "MW931593.1" "Deborah A. Nickerson et al" "Seattle Flu Study" "Seattle Flu Study" "https://www.epicov.org/acknowledgement/71/38/EPI_ISL_1587138.json"
105341 "USA/WA-S5918/2021" "EPI_ISL_1587139" "MW931594.1" "Deborah A. Nickerson et al" "Seattle Flu Study" "Seattle Flu Study" "https://www.epicov.org/acknowledgement/71/39/EPI_ISL_1587139.json"
105342 "USA/WA-S5919/2021" "EPI_ISL_1587140" "MW931595.1" "Deborah A. Nickerson et al" "Seattle Flu Study" "Seattle Flu Study" "https://www.epicov.org/acknowledgement/71/40/EPI_ISL_1587140.json"
105343 "USA/WA-S592/2020" "EPI_ISL_438145" "MT627748.1" "Chu et al" "Seattle Flu Study" "Seattle Flu Study" "https://www.epicov.org/acknowledgement/81/45/EPI_ISL_438145.json"
105344 "USA/WA-S5920/2021" "EPI_ISL_1587141" "MW931596.1" "Deborah A. Nickerson et al" "Seattle Flu Study" "Seattle Flu Study" "https://www.epicov.org/acknowledgement/71/41/EPI_ISL_1587141.json"
105345 "USA/WA-S5921/2021" "EPI_ISL_1587142" "MW931597.1" "Deborah A. Nickerson et al" "Seattle Flu Study" "Seattle Flu Study" "https://www.epicov.org/acknowledgement/71/42/EPI_ISL_1587142.json"
105346 "USA/WA-S5922/2021" "EPI_ISL_1587143" "?" "Deborah A. Nickerson et al" "Seattle Flu Study" "Seattle Flu Study" "https://www.epicov.org/acknowledgement/71/43/EPI_ISL_1587143.json"
105347 "USA/WA-S5923/2020" "EPI_ISL_1587144" "?" "Deborah A. Nickerson et al" "Seattle Flu Study" "Seattle Flu Study" "https://www.epicov.org/acknowledgement/71/44/EPI_ISL_1587144.json"
105348 "USA/WA-S5924/2021" "EPI_ISL_1587145" "MW931599.1" "Deborah A. Nickerson et al" "Seattle Flu Study" "Seattle Flu Study" "https://www.epicov.org/acknowledgement/71/45/EPI_ISL_1587145.json"
105349 "USA/WA-S5925/2021" "EPI_ISL_1587146" "MW931600.1" "Deborah A. Nickerson et al" "Seattle Flu Study" "Seattle Flu Study" "https://www.epicov.org/acknowledgement/71/46/EPI_ISL_1587146.json"
105350 "USA/WA-S5926/2021" "EPI_ISL_1592224" "?" "Deborah A. Nickerson et al" "Seattle Flu Study" "Seattle Flu Study" "https://www.epicov.org/acknowledgement/22/24/EPI_ISL_1592224.json"
105351 "USA/WA-S5927/2021" "EPI_ISL_1587147" "?" "Deborah A. Nickerson et al" "Seattle Flu Study" "Seattle Flu Study" "https://www.epicov.org/acknowledgement/71/47/EPI_ISL_1587147.json"
105352 "USA/WA-S5928/2021" "EPI_ISL_1587148" "MW931602.1" "Deborah A. Nickerson et al" "Seattle Flu Study" "Seattle Flu Study" "https://www.epicov.org/acknowledgement/71/48/EPI_ISL_1587148.json"
105353 "USA/WA-S5929/2021" "EPI_ISL_1587149" "MW931603.1" "Deborah A. Nickerson et al" "Seattle Flu Study" "Seattle Flu Study" "https://www.epicov.org/acknowledgement/71/49/EPI_ISL_1587149.json"
105354 "USA/WA-S593/2020" "EPI_ISL_438146" "MT627753.1" "Chu et al" "Seattle Flu Study" "Seattle Flu Study" "https://www.epicov.org/acknowledgement/81/46/EPI_ISL_438146.json"
105355 "USA/WA-S5930/2021" "EPI_ISL_1587150" "?" "Deborah A. Nickerson et al" "Seattle Flu Study" "Seattle Flu Study" "https://www.epicov.org/acknowledgement/71/50/EPI_ISL_1587150.json"
105356 "USA/WA-S5931/2020" "EPI_ISL_1587151" "MW931605.1" "Deborah A. Nickerson et al" "Seattle Flu Study" "Seattle Flu Study" "https://www.epicov.org/acknowledgement/71/51/EPI_ISL_1587151.json"
105357 "USA/WA-S5932/2021" "EPI_ISL_1587152" "?" "Deborah A. Nickerson et al" "Seattle Flu Study" "Seattle Flu Study" "https://www.epicov.org/acknowledgement/71/52/EPI_ISL_1587152.json"
105358 "USA/WA-S5933/2021" "EPI_ISL_1587153" "?" "Deborah A. Nickerson et al" "Seattle Flu Study" "Seattle Flu Study" "https://www.epicov.org/acknowledgement/71/53/EPI_ISL_1587153.json"
105359 "USA/WA-S5934/2021" "EPI_ISL_1587154" "?" "Deborah A. Nickerson et al" "Seattle Flu Study" "Seattle Flu Study" "https://www.epicov.org/acknowledgement/71/54/EPI_ISL_1587154.json"
105360 "USA/WA-S5935/2021" "EPI_ISL_1587155" "MW931607.1" "Deborah A. Nickerson et al" "Seattle Flu Study" "Seattle Flu Study" "https://www.epicov.org/acknowledgement/71/55/EPI_ISL_1587155.json"
105361 "USA/WA-S5936/2020" "EPI_ISL_1587156" "MW931608.1" "Deborah A. Nickerson et al" "Seattle Flu Study" "Seattle Flu Study" "https://www.epicov.org/acknowledgement/71/56/EPI_ISL_1587156.json"
105362 "USA/WA-S5937/2020" "EPI_ISL_1587157" "MW931609.1" "Deborah A. Nickerson et al" "Seattle Flu Study" "Seattle Flu Study" "https://www.epicov.org/acknowledgement/71/57/EPI_ISL_1587157.json"
105363 "USA/WA-S5938/2020" "EPI_ISL_1587158" "?" "Deborah A. Nickerson et al" "Seattle Flu Study" "Seattle Flu Study" "https://www.epicov.org/acknowledgement/71/58/EPI_ISL_1587158.json"
105364 "USA/WA-S5939/2021" "EPI_ISL_1587159" "?" "Deborah A. Nickerson et al" "Seattle Flu Study" "Seattle Flu Study" "https://www.epicov.org/acknowledgement/71/59/EPI_ISL_1587159.json"
105365 "USA/WA-S594/2020" "EPI_ISL_438147" "MT627758.1" "Chu et al" "Seattle Flu Study" "Seattle Flu Study" "https://www.epicov.org/acknowledgement/81/47/EPI_ISL_438147.json"
105366 "USA/WA-S5940/2021" "EPI_ISL_1587160" "?" "Deborah A. Nickerson et al" "Seattle Flu Study" "Seattle Flu Study" "https://www.epicov.org/acknowledgement/71/60/EPI_ISL_1587160.json"
105367 "USA/WA-S5941/2020" "EPI_ISL_1587161" "MW931613.1" "Deborah A. Nickerson et al" "Seattle Flu Study" "Seattle Flu Study" "https://www.epicov.org/acknowledgement/71/61/EPI_ISL_1587161.json"
105368 "USA/WA-S5942/2021" "EPI_ISL_1587162" "?" "Deborah A. Nickerson et al" "Seattle Flu Study" "Seattle Flu Study" "https://www.epicov.org/acknowledgement/71/62/EPI_ISL_1587162.json"
105369 "USA/WA-S5943/2021" "EPI_ISL_1587163" "?" "Deborah A. Nickerson et al" "Seattle Flu Study" "Seattle Flu Study" "https://www.epicov.org/acknowledgement/71/63/EPI_ISL_1587163.json"
105370 "USA/WA-S5944/2021" "EPI_ISL_1587164" "?" "Deborah A. Nickerson et al" "Seattle Flu Study" "Seattle Flu Study" "https://www.epicov.org/acknowledgement/71/64/EPI_ISL_1587164.json"
105371 "USA/WA-S5945/2021" "EPI_ISL_1587165" "?" "Deborah A. Nickerson et al" "Seattle Flu Study" "Seattle Flu Study" "https://www.epicov.org/acknowledgement/71/65/EPI_ISL_1587165.json"
105372 "USA/WA-S5946/2021" "EPI_ISL_1587166" "?" "Deborah A. Nickerson et al" "Seattle Flu Study" "Seattle Flu Study" "https://www.epicov.org/acknowledgement/71/66/EPI_ISL_1587166.json"
105373 "USA/WA-S5947/2021" "EPI_ISL_1587167" "?" "Deborah A. Nickerson et al" "Seattle Flu Study" "Seattle Flu Study" "https://www.epicov.org/acknowledgement/71/67/EPI_ISL_1587167.json"
105374 "USA/WA-S5948/2021" "EPI_ISL_1587168" "MW931565.1" "Deborah A. Nickerson et al" "Seattle Flu Study" "Seattle Flu Study" "https://www.epicov.org/acknowledgement/71/68/EPI_ISL_1587168.json"
105375 "USA/WA-S5949/2021" "EPI_ISL_1587169" "MW931566.1" "Deborah A. Nickerson et al" "Seattle Flu Study" "Seattle Flu Study" "https://www.epicov.org/acknowledgement/71/69/EPI_ISL_1587169.json"
105376 "USA/WA-S595/2020" "EPI_ISL_438148" "MT627752.1" "Chu et al" "Seattle Flu Study" "Seattle Flu Study" "https://www.epicov.org/acknowledgement/81/48/EPI_ISL_438148.json"
105377 "USA/WA-S5950/2021" "EPI_ISL_1587170" "?" "Deborah A. Nickerson et al" "Seattle Flu Study" "Seattle Flu Study" "https://www.epicov.org/acknowledgement/71/70/EPI_ISL_1587170.json"
105378 "USA/WA-S5951/2021" "EPI_ISL_1587171" "?" "Deborah A. Nickerson et al" "Seattle Flu Study" "Seattle Flu Study" "https://www.epicov.org/acknowledgement/71/71/EPI_ISL_1587171.json"
105379 "USA/WA-S5952/2021" "EPI_ISL_1587172" "?" "Deborah A. Nickerson et al" "Seattle Flu Study" "Seattle Flu Study" "https://www.epicov.org/acknowledgement/71/72/EPI_ISL_1587172.json"
105380 "USA/WA-S5953/2021" "EPI_ISL_1587173" "?" "Deborah A. Nickerson et al" "Seattle Flu Study" "Seattle Flu Study" "https://www.epicov.org/acknowledgement/71/73/EPI_ISL_1587173.json"
105381 "USA/WA-S5954/2021" "EPI_ISL_1587174" "?" "Deborah A. Nickerson et al" "Altius Institute" "Seattle Flu Study" "https://www.epicov.org/acknowledgement/71/74/EPI_ISL_1587174.json"
105382 "USA/WA-S5955/2021" "EPI_ISL_1587175" "?" "Deborah A. Nickerson et al" "Altius Institute" "Seattle Flu Study" "https://www.epicov.org/acknowledgement/71/75/EPI_ISL_1587175.json"
105383 "USA/WA-S5956/2021" "EPI_ISL_1587176" "?" "Deborah A. Nickerson et al" "Altius Institute" "Seattle Flu Study" "https://www.epicov.org/acknowledgement/71/76/EPI_ISL_1587176.json"
105384 "USA/WA-S5957/2021" "EPI_ISL_1587177" "MW945334.1" "Deborah A. Nickerson et al" "Altius Institute" "Seattle Flu Study" "https://www.epicov.org/acknowledgement/71/77/EPI_ISL_1587177.json"
105385 "USA/WA-S5958/2021" "EPI_ISL_1587178" "?" "Deborah A. Nickerson et al" "Altius Institute" "Seattle Flu Study" "https://www.epicov.org/acknowledgement/71/78/EPI_ISL_1587178.json"
105386 "USA/WA-S5959/2021" "EPI_ISL_1587179" "MW945335.1" "Deborah A. Nickerson et al" "Altius Institute" "Seattle Flu Study" "https://www.epicov.org/acknowledgement/71/79/EPI_ISL_1587179.json"
105387 "USA/WA-S596/2020" "EPI_ISL_438149" "MT627926.1" "Chu et al" "Seattle Flu Study" "Seattle Flu Study" "https://www.epicov.org/acknowledgement/81/49/EPI_ISL_438149.json"
105388 "USA/WA-S5960/2021" "EPI_ISL_1587180" "MW945336.1" "Deborah A. Nickerson et al" "Altius Institute" "Seattle Flu Study" "https://www.epicov.org/acknowledgement/71/80/EPI_ISL_1587180.json"
105389 "USA/WA-S5961/2021" "EPI_ISL_1587181" "MW945337.1" "Deborah A. Nickerson et al" "Altius Institute" "Seattle Flu Study" "https://www.epicov.org/acknowledgement/71/81/EPI_ISL_1587181.json"
105390 "USA/WA-S5962/2021" "EPI_ISL_1587182" "?" "Deborah A. Nickerson et al" "Altius Institute" "Seattle Flu Study" "https://www.epicov.org/acknowledgement/71/82/EPI_ISL_1587182.json"
105391 "USA/WA-S5963/2021" "EPI_ISL_1587183" "MW945339.1" "Deborah A. Nickerson et al" "Altius Institute" "Seattle Flu Study" "https://www.epicov.org/acknowledgement/71/83/EPI_ISL_1587183.json"
105392 "USA/WA-S5964/2021" "EPI_ISL_1587184" "?" "Deborah A. Nickerson et al" "Altius Institute" "Seattle Flu Study" "https://www.epicov.org/acknowledgement/71/84/EPI_ISL_1587184.json"
105393 "USA/WA-S5965/2021" "EPI_ISL_1587185" "?" "Deborah A. Nickerson et al" "Altius Institute" "Seattle Flu Study" "https://www.epicov.org/acknowledgement/71/85/EPI_ISL_1587185.json"
105394 "USA/WA-S5966/2021" "EPI_ISL_1587186" "MW945342.1" "Deborah A. Nickerson et al" "Altius Institute" "Seattle Flu Study" "https://www.epicov.org/acknowledgement/71/86/EPI_ISL_1587186.json"
105395 "USA/WA-S5967/2021" "EPI_ISL_1587187" "MW945343.1" "Deborah A. Nickerson et al" "Altius Institute" "Seattle Flu Study" "https://www.epicov.org/acknowledgement/71/87/EPI_ISL_1587187.json"
105396 "USA/WA-S5968/2021" "EPI_ISL_1587188" "?" "Deborah A. Nickerson et al" "Altius Institute" "Seattle Flu Study" "https://www.epicov.org/acknowledgement/71/88/EPI_ISL_1587188.json"
105397 "USA/WA-S5969/2021" "EPI_ISL_1587189" "MW945344.1" "Deborah A. Nickerson et al" "Altius Institute" "Seattle Flu Study" "https://www.epicov.org/acknowledgement/71/89/EPI_ISL_1587189.json"
105398 "USA/WA-S597/2020" "EPI_ISL_438150" "MT627928.1" "Chu et al" "Seattle Flu Study" "Seattle Flu Study" "https://www.epicov.org/acknowledgement/81/50/EPI_ISL_438150.json"
105399 "USA/WA-S5970/2021" "EPI_ISL_1587190" "?" "Deborah A. Nickerson et al" "Altius Institute" "Seattle Flu Study" "https://www.epicov.org/acknowledgement/71/90/EPI_ISL_1587190.json"
105400 "USA/WA-S5971/2021" "EPI_ISL_1587191" "MW945345.1" "Deborah A. Nickerson et al" "Altius Institute" "Seattle Flu Study" "https://www.epicov.org/acknowledgement/71/91/EPI_ISL_1587191.json"
105401 "USA/WA-S5972/2021" "EPI_ISL_1587192" "?" "Deborah A. Nickerson et al" "Altius Institute" "Seattle Flu Study" "https://www.epicov.org/acknowledgement/71/92/EPI_ISL_1587192.json"
105402 "USA/WA-S5973/2021" "EPI_ISL_1587193" "MW945347.1" "Deborah A. Nickerson et al" "Altius Institute" "Seattle Flu Study" "https://www.epicov.org/acknowledgement/71/93/EPI_ISL_1587193.json"
105403 "USA/WA-S5974/2021" "EPI_ISL_1587194" "MW945348.1" "Deborah A. Nickerson et al" "Altius Institute" "Seattle Flu Study" "https://www.epicov.org/acknowledgement/71/94/EPI_ISL_1587194.json"
105404 "USA/WA-S5975/2021" "EPI_ISL_1587195" "?" "Deborah A. Nickerson et al" "Altius Institute" "Seattle Flu Study" "https://www.epicov.org/acknowledgement/71/95/EPI_ISL_1587195.json"
105405 "USA/WA-S5976/2021" "EPI_ISL_1587196" "MW945349.1" "Deborah A. Nickerson et al" "Altius Institute" "Seattle Flu Study" "https://www.epicov.org/acknowledgement/71/96/EPI_ISL_1587196.json"
105406 "USA/WA-S5977/2021" "EPI_ISL_1587197" "?" "Deborah A. Nickerson et al" "Altius Institute" "Seattle Flu Study" "https://www.epicov.org/acknowledgement/71/97/EPI_ISL_1587197.json"
105407 "USA/WA-S5978/2021" "EPI_ISL_1587198" "?" "Deborah A. Nickerson et al" "Altius Institute" "Seattle Flu Study" "https://www.epicov.org/acknowledgement/71/98/EPI_ISL_1587198.json"
105408 "USA/WA-S5979/2021" "EPI_ISL_1587199" "?" "Deborah A. Nickerson et al" "Altius Institute" "Seattle Flu Study" "https://www.epicov.org/acknowledgement/71/99/EPI_ISL_1587199.json"
105409 "USA/WA-S598/2020" "EPI_ISL_438151" "MT627757.1" "Chu et al" "Seattle Flu Study" "Seattle Flu Study" "https://www.epicov.org/acknowledgement/81/51/EPI_ISL_438151.json"
105410 "USA/WA-S5980/2021" "EPI_ISL_1587200" "?" "Deborah A. Nickerson et al" "Altius Institute" "Seattle Flu Study" "https://www.epicov.org/acknowledgement/72/00/EPI_ISL_1587200.json"
105411 "USA/WA-S5981/2021" "EPI_ISL_1587201" "?" "Deborah A. Nickerson et al" "Altius Institute" "Seattle Flu Study" "https://www.epicov.org/acknowledgement/72/01/EPI_ISL_1587201.json"
105412 "USA/WA-S5982/2021" "EPI_ISL_1587202" "MW945353.1" "Deborah A. Nickerson et al" "Altius Institute" "Seattle Flu Study" "https://www.epicov.org/acknowledgement/72/02/EPI_ISL_1587202.json"
105413 "USA/WA-S5983/2021" "EPI_ISL_1587203" "MW945354.1" "Deborah A. Nickerson et al" "Altius Institute" "Seattle Flu Study" "https://www.epicov.org/acknowledgement/72/03/EPI_ISL_1587203.json"
105414 "USA/WA-S5984/2021" "EPI_ISL_1587204" "?" "Deborah A. Nickerson et al" "Altius Institute" "Seattle Flu Study" "https://www.epicov.org/acknowledgement/72/04/EPI_ISL_1587204.json"
105415 "USA/WA-S5985/2021" "EPI_ISL_1587205" "?" "Deborah A. Nickerson et al" "Altius Institute" "Seattle Flu Study" "https://www.epicov.org/acknowledgement/72/05/EPI_ISL_1587205.json"
105416 "USA/WA-S5986/2021" "EPI_ISL_1587206" "?" "Deborah A. Nickerson et al" "Altius Institute" "Seattle Flu Study" "https://www.epicov.org/acknowledgement/72/06/EPI_ISL_1587206.json"
105417 "USA/WA-S5987/2021" "EPI_ISL_1587207" "?" "Deborah A. Nickerson et al" "Altius Institute" "Seattle Flu Study" "https://www.epicov.org/acknowledgement/72/07/EPI_ISL_1587207.json"
105418 "USA/WA-S5988/2021" "EPI_ISL_1587208" "?" "Deborah A. Nickerson et al" "Altius Institute" "Seattle Flu Study" "https://www.epicov.org/acknowledgement/72/08/EPI_ISL_1587208.json"
105419 "USA/WA-S5989/2021" "EPI_ISL_1587209" "MW945358.1" "Deborah A. Nickerson et al" "Altius Institute" "Seattle Flu Study" "https://www.epicov.org/acknowledgement/72/09/EPI_ISL_1587209.json"
105420 "USA/WA-S599/2020" "EPI_ISL_438152" "MT627932.1" "Chu et al" "Seattle Flu Study" "Seattle Flu Study" "https://www.epicov.org/acknowledgement/81/52/EPI_ISL_438152.json"
105421 "USA/WA-S5990/2021" "EPI_ISL_1587210" "?" "Deborah A. Nickerson et al" "Altius Institute" "Seattle Flu Study" "https://www.epicov.org/acknowledgement/72/10/EPI_ISL_1587210.json"
105422 "USA/WA-S5991/2021" "EPI_ISL_1587211" "MW945360.1" "Deborah A. Nickerson et al" "Altius Institute" "Seattle Flu Study" "https://www.epicov.org/acknowledgement/72/11/EPI_ISL_1587211.json"
105423 "USA/WA-S5992/2021" "EPI_ISL_1587212" "MW945361.1" "Deborah A. Nickerson et al" "Altius Institute" "Seattle Flu Study" "https://www.epicov.org/acknowledgement/72/12/EPI_ISL_1587212.json"
105424 "USA/WA-S5993/2021" "EPI_ISL_1592225" "MW945362.1" "Deborah A. Nickerson et al" "Altius Institute" "Seattle Flu Study" "https://www.epicov.org/acknowledgement/22/25/EPI_ISL_1592225.json"
105425 "USA/WA-S5994/2021" "EPI_ISL_1587213" "?" "Deborah A. Nickerson et al" "Altius Institute" "Seattle Flu Study" "https://www.epicov.org/acknowledgement/72/13/EPI_ISL_1587213.json"
105426 "USA/WA-S5995/2021" "EPI_ISL_1587214" "MW945364.1" "Deborah A. Nickerson et al" "Altius Institute" "Seattle Flu Study" "https://www.epicov.org/acknowledgement/72/14/EPI_ISL_1587214.json"
105427 "USA/WA-S5996/2021" "EPI_ISL_1587215" "?" "Deborah A. Nickerson et al" "Altius Institute" "Seattle Flu Study" "https://www.epicov.org/acknowledgement/72/15/EPI_ISL_1587215.json"
105428 "USA/WA-S5997/2021" "EPI_ISL_1587216" "MW945366.1" "Deborah A. Nickerson et al" "Altius Institute" "Seattle Flu Study" "https://www.epicov.org/acknowledgement/72/16/EPI_ISL_1587216.json"
105429 "USA/WA-S5998/2021" "EPI_ISL_1587217" "MW945367.1" "Deborah A. Nickerson et al" "Altius Institute" "Seattle Flu Study" "https://www.epicov.org/acknowledgement/72/17/EPI_ISL_1587217.json"
105430 "USA/WA-S5999/2021" "EPI_ISL_1587218" "MW945368.1" "Deborah A. Nickerson et al" "Altius Institute" "Seattle Flu Study" "https://www.epicov.org/acknowledgement/72/18/EPI_ISL_1587218.json"
105431 "USA/WA-S6/2020" "EPI_ISL_416461" "MT598639.1" "Chu et al" "Seattle Flu Study" "Seattle Flu Study" "https://www.epicov.org/acknowledgement/64/61/EPI_ISL_416461.json"
105432 "USA/WA-S60/2020" "EPI_ISL_417113" "MT627224.1" "Chu etl al et al" "Washington State Department of Health" "Seattle Flu Study" "https://www.epicov.org/acknowledgement/71/13/EPI_ISL_417113.json"
105433 "USA/WA-S600/2020" "EPI_ISL_438153" "MT627745.1" "Chu et al" "Seattle Flu Study" "Seattle Flu Study" "https://www.epicov.org/acknowledgement/81/53/EPI_ISL_438153.json"
105434 "USA/WA-S6000/2021" "EPI_ISL_1587219" "MW945369.1" "Deborah A. Nickerson et al" "Altius Institute" "Seattle Flu Study" "https://www.epicov.org/acknowledgement/72/19/EPI_ISL_1587219.json"
105435 "USA/WA-S6001/2021" "EPI_ISL_1587220" "?" "Deborah A. Nickerson et al" "Altius Institute" "Seattle Flu Study" "https://www.epicov.org/acknowledgement/72/20/EPI_ISL_1587220.json"
105436 "USA/WA-S6002/2021" "EPI_ISL_1587221" "MW945370.1" "Deborah A. Nickerson et al" "Altius Institute" "Seattle Flu Study" "https://www.epicov.org/acknowledgement/72/21/EPI_ISL_1587221.json"
105437 "USA/WA-S6003/2021" "EPI_ISL_1587222" "MW945371.1" "Deborah A. Nickerson et al" "Altius Institute" "Seattle Flu Study" "https://www.epicov.org/acknowledgement/72/22/EPI_ISL_1587222.json"
105438 "USA/WA-S6004/2021" "EPI_ISL_1587223" "MW945372.1" "Deborah A. Nickerson et al" "Altius Institute" "Seattle Flu Study" "https://www.epicov.org/acknowledgement/72/23/EPI_ISL_1587223.json"
105439 "USA/WA-S6005/2021" "EPI_ISL_1587224" "?" "Deborah A. Nickerson et al" "Altius Institute" "Seattle Flu Study" "https://www.epicov.org/acknowledgement/72/24/EPI_ISL_1587224.json"
105440 "USA/WA-S6006/2021" "EPI_ISL_1587225" "?" "Deborah A. Nickerson et al" "Altius Institute" "Seattle Flu Study" "https://www.epicov.org/acknowledgement/72/25/EPI_ISL_1587225.json"
105441 "USA/WA-S6007/2021" "EPI_ISL_1587226" "MW945373.1" "Deborah A. Nickerson et al" "Altius Institute" "Seattle Flu Study" "https://www.epicov.org/acknowledgement/72/26/EPI_ISL_1587226.json"
105442 "USA/WA-S6008/2021" "EPI_ISL_1587227" "?" "Deborah A. Nickerson et al" "Altius Institute" "Seattle Flu Study" "https://www.epicov.org/acknowledgement/72/27/EPI_ISL_1587227.json"
105443 "USA/WA-S6009/2021" "EPI_ISL_1587228" "?" "Deborah A. Nickerson et al" "Altius Institute" "Seattle Flu Study" "https://www.epicov.org/acknowledgement/72/28/EPI_ISL_1587228.json"
105444 "USA/WA-S601/2020" "EPI_ISL_438154" "MT627931.1" "Chu et al" "Seattle Flu Study" "Seattle Flu Study" "https://www.epicov.org/acknowledgement/81/54/EPI_ISL_438154.json"
105445 "USA/WA-S6010/2021" "EPI_ISL_1587229" "?" "Deborah A. Nickerson et al" "Altius Institute" "Seattle Flu Study" "https://www.epicov.org/acknowledgement/72/29/EPI_ISL_1587229.json"
105446 "USA/WA-S6011/2021" "EPI_ISL_1587230" "MW945377.1" "Deborah A. Nickerson et al" "Altius Institute" "Seattle Flu Study" "https://www.epicov.org/acknowledgement/72/30/EPI_ISL_1587230.json"
105447 "USA/WA-S6012/2021" "EPI_ISL_1587231" "?" "Deborah A. Nickerson et al" "Altius Institute" "Seattle Flu Study" "https://www.epicov.org/acknowledgement/72/31/EPI_ISL_1587231.json"
105448 "USA/WA-S6013/2021" "EPI_ISL_1592226" "?" "Deborah A. Nickerson et al" "Altius Institute" "Seattle Flu Study" "https://www.epicov.org/acknowledgement/22/26/EPI_ISL_1592226.json"
105449 "USA/WA-S6014/2021" "EPI_ISL_1587232" "MW945379.1" "Deborah A. Nickerson et al" "Altius Institute" "Seattle Flu Study" "https://www.epicov.org/acknowledgement/72/32/EPI_ISL_1587232.json"
105450 "USA/WA-S6015/2021" "EPI_ISL_1587233" "MW945380.1" "Deborah A. Nickerson et al" "Altius Institute" "Seattle Flu Study" "https://www.epicov.org/acknowledgement/72/33/EPI_ISL_1587233.json"
105451 "USA/WA-S6016/2021" "EPI_ISL_1587234" "MW945381.1" "Deborah A. Nickerson et al" "Altius Institute" "Seattle Flu Study" "https://www.epicov.org/acknowledgement/72/34/EPI_ISL_1587234.json"
105452 "USA/WA-S6017/2021" "EPI_ISL_1587235" "?" "Deborah A. Nickerson et al" "Altius Institute" "Seattle Flu Study" "https://www.epicov.org/acknowledgement/72/35/EPI_ISL_1587235.json"
105453 "USA/WA-S6018/2021" "EPI_ISL_1587236" "?" "Deborah A. Nickerson et al" "Altius Institute" "Seattle Flu Study" "https://www.epicov.org/acknowledgement/72/36/EPI_ISL_1587236.json"
105454 "USA/WA-S6019/2021" "EPI_ISL_1587237" "MW945383.1" "Deborah A. Nickerson et al" "Altius Institute" "Seattle Flu Study" "https://www.epicov.org/acknowledgement/72/37/EPI_ISL_1587237.json"
105455 "USA/WA-S602/2020" "EPI_ISL_438155" "MT627930.1" "Chu et al" "Seattle Flu Study" "Seattle Flu Study" "https://www.epicov.org/acknowledgement/81/55/EPI_ISL_438155.json"
105456 "USA/WA-S6020/2021" "EPI_ISL_1587238" "?" "Deborah A. Nickerson et al" "Altius Institute" "Seattle Flu Study" "https://www.epicov.org/acknowledgement/72/38/EPI_ISL_1587238.json"
105457 "USA/WA-S6021/2021" "EPI_ISL_1587239" "MW945384.1" "Deborah A. Nickerson et al" "Altius Institute" "Seattle Flu Study" "https://www.epicov.org/acknowledgement/72/39/EPI_ISL_1587239.json"
105458 "USA/WA-S6022/2021" "EPI_ISL_1587240" "?" "Deborah A. Nickerson et al" "Altius Institute" "Seattle Flu Study" "https://www.epicov.org/acknowledgement/72/40/EPI_ISL_1587240.json"
105459 "USA/WA-S6023/2021" "EPI_ISL_1587241" "MW945386.1" "Deborah A. Nickerson et al" "Altius Institute" "Seattle Flu Study" "https://www.epicov.org/acknowledgement/72/41/EPI_ISL_1587241.json"
105460 "USA/WA-S6024/2021" "EPI_ISL_1587242" "?" "Deborah A. Nickerson et al" "Altius Institute" "Seattle Flu Study" "https://www.epicov.org/acknowledgement/72/42/EPI_ISL_1587242.json"
105461 "USA/WA-S6025/2021" "EPI_ISL_1587243" "MW945388.1" "Deborah A. Nickerson et al" "Altius Institute" "Seattle Flu Study" "https://www.epicov.org/acknowledgement/72/43/EPI_ISL_1587243.json"
105462 "USA/WA-S6026/2021" "EPI_ISL_1587244" "MW945389.1" "Deborah A. Nickerson et al" "Altius Institute" "Seattle Flu Study" "https://www.epicov.org/acknowledgement/72/44/EPI_ISL_1587244.json"
105463 "USA/WA-S6027/2021" "EPI_ISL_1587245" "?" "Deborah A. Nickerson et al" "Altius Institute" "Seattle Flu Study" "https://www.epicov.org/acknowledgement/72/45/EPI_ISL_1587245.json"
105464 "USA/WA-S6028/2021" "EPI_ISL_1587246" "MW945390.1" "Deborah A. Nickerson et al" "Altius Institute" "Seattle Flu Study" "https://www.epicov.org/acknowledgement/72/46/EPI_ISL_1587246.json"
105465 "USA/WA-S6029/2021" "EPI_ISL_1587247" "MW945391.1" "Deborah A. Nickerson et al" "Altius Institute" "Seattle Flu Study" "https://www.epicov.org/acknowledgement/72/47/EPI_ISL_1587247.json"
105466 "USA/WA-S603/2020" "EPI_ISL_438156" "MT627923.1" "Chu et al" "Seattle Flu Study" "Seattle Flu Study" "https://www.epicov.org/acknowledgement/81/56/EPI_ISL_438156.json"
105467 "USA/WA-S6030/2021" "EPI_ISL_1587248" "MW945392.1" "Deborah A. Nickerson et al" "Altius Institute" "Seattle Flu Study" "https://www.epicov.org/acknowledgement/72/48/EPI_ISL_1587248.json"
105468 "USA/WA-S6031/2021" "EPI_ISL_1587249" "MW945393.1" "Deborah A. Nickerson et al" "Altius Institute" "Seattle Flu Study" "https://www.epicov.org/acknowledgement/72/49/EPI_ISL_1587249.json"
105469 "USA/WA-S6032/2021" "EPI_ISL_1587250" "MW945394.1" "Deborah A. Nickerson et al" "Altius Institute" "Seattle Flu Study" "https://www.epicov.org/acknowledgement/72/50/EPI_ISL_1587250.json"
105470 "USA/WA-S6033/2021" "EPI_ISL_1587251" "?" "Deborah A. Nickerson et al" "Altius Institute" "Seattle Flu Study" "https://www.epicov.org/acknowledgement/72/51/EPI_ISL_1587251.json"
105471 "USA/WA-S6034/2021" "EPI_ISL_1587252" "?" "Deborah A. Nickerson et al" "Altius Institute" "Seattle Flu Study" "https://www.epicov.org/acknowledgement/72/52/EPI_ISL_1587252.json"
105472 "USA/WA-S6035/2021" "EPI_ISL_1587253" "MW945396.1" "Deborah A. Nickerson et al" "Altius Institute" "Seattle Flu Study" "https://www.epicov.org/acknowledgement/72/53/EPI_ISL_1587253.json"
105473 "USA/WA-S6036/2021" "EPI_ISL_1587254" "MW945397.1" "Deborah A. Nickerson et al" "Altius Institute" "Seattle Flu Study" "https://www.epicov.org/acknowledgement/72/54/EPI_ISL_1587254.json"
105474 "USA/WA-S6037/2021" "EPI_ISL_1587255" "?" "Deborah A. Nickerson et al" "Altius Institute" "Seattle Flu Study" "https://www.epicov.org/acknowledgement/72/55/EPI_ISL_1587255.json"
105475 "USA/WA-S6038/2021" "EPI_ISL_1711571" "MZ029438.1" "Deborah A. Nickerson et al" "Northwest Laboratories" "Seattle Flu Study" "https://www.epicov.org/acknowledgement/15/71/EPI_ISL_1711571.json"
105476 "USA/WA-S6039/2021" "EPI_ISL_1711462" "?" "Deborah A. Nickerson et al" "Northwest Laboratories" "Seattle Flu Study" "https://www.epicov.org/acknowledgement/14/62/EPI_ISL_1711462.json"
105477 "USA/WA-S604/2020" "EPI_ISL_438157" "MT627763.1" "Chu et al" "Seattle Flu Study" "Seattle Flu Study" "https://www.epicov.org/acknowledgement/81/57/EPI_ISL_438157.json"
105478 "USA/WA-S6040/2021" "EPI_ISL_1711586" "MZ029440.1" "Deborah A. Nickerson et al" "Northwest Laboratories" "Seattle Flu Study" "https://www.epicov.org/acknowledgement/15/86/EPI_ISL_1711586.json"
105479 "USA/WA-S6041/2021" "EPI_ISL_1711536" "?" "Deborah A. Nickerson et al" "Northwest Laboratories" "Seattle Flu Study" "https://www.epicov.org/acknowledgement/15/36/EPI_ISL_1711536.json"
105480 "USA/WA-S6042/2021" "EPI_ISL_1711560" "MZ029441.1" "Deborah A. Nickerson et al" "Northwest Laboratories" "Seattle Flu Study" "https://www.epicov.org/acknowledgement/15/60/EPI_ISL_1711560.json"
105481 "USA/WA-S6043/2021" "EPI_ISL_1711458" "MZ029442.1" "Deborah A. Nickerson et al" "Northwest Laboratories" "Seattle Flu Study" "https://www.epicov.org/acknowledgement/14/58/EPI_ISL_1711458.json"
105482 "USA/WA-S6044/2021" "EPI_ISL_1711524" "MZ029443.1" "Deborah A. Nickerson et al" "Northwest Laboratories" "Seattle Flu Study" "https://www.epicov.org/acknowledgement/15/24/EPI_ISL_1711524.json"
105483 "USA/WA-S6045/2021" "EPI_ISL_1711475" "?" "Deborah A. Nickerson et al" "Northwest Laboratories" "Seattle Flu Study" "https://www.epicov.org/acknowledgement/14/75/EPI_ISL_1711475.json"
105484 "USA/WA-S6046/2021" "EPI_ISL_1711448" "MZ029445.1" "Deborah A. Nickerson et al" "Northwest Laboratories" "Seattle Flu Study" "https://www.epicov.org/acknowledgement/14/48/EPI_ISL_1711448.json"
105485 "USA/WA-S6047/2021" "EPI_ISL_1711618" "MZ029446.1" "Deborah A. Nickerson et al" "Northwest Laboratories" "Seattle Flu Study" "https://www.epicov.org/acknowledgement/16/18/EPI_ISL_1711618.json"
105486 "USA/WA-S6048/2021" "EPI_ISL_1711552" "MZ029447.1" "Deborah A. Nickerson et al" "Northwest Laboratories" "Seattle Flu Study" "https://www.epicov.org/acknowledgement/15/52/EPI_ISL_1711552.json"
105487 "USA/WA-S6049/2021" "EPI_ISL_1711479" "?" "Deborah A. Nickerson et al" "Northwest Laboratories" "Seattle Flu Study" "https://www.epicov.org/acknowledgement/14/79/EPI_ISL_1711479.json"
105488 "USA/WA-S605/2020" "EPI_ISL_438158" "MT627760.1" "Chu et al" "Seattle Flu Study" "Seattle Flu Study" "https://www.epicov.org/acknowledgement/81/58/EPI_ISL_438158.json"
105489 "USA/WA-S6050/2021" "EPI_ISL_1711525" "MZ029448.1" "Deborah A. Nickerson et al" "Northwest Laboratories" "Seattle Flu Study" "https://www.epicov.org/acknowledgement/15/25/EPI_ISL_1711525.json"
105490 "USA/WA-S6051/2021" "EPI_ISL_1711456" "?" "Deborah A. Nickerson et al" "Northwest Laboratories" "Seattle Flu Study" "https://www.epicov.org/acknowledgement/14/56/EPI_ISL_1711456.json"
105491 "USA/WA-S6052/2021" "EPI_ISL_1711444" "?" "Deborah A. Nickerson et al" "Northwest Laboratories" "Seattle Flu Study" "https://www.epicov.org/acknowledgement/14/44/EPI_ISL_1711444.json"
105492 "USA/WA-S6053/2021" "EPI_ISL_1711538" "MZ029449.1" "Deborah A. Nickerson et al" "Northwest Laboratories" "Seattle Flu Study" "https://www.epicov.org/acknowledgement/15/38/EPI_ISL_1711538.json"
105493 "USA/WA-S6054/2021" "EPI_ISL_1711497" "?" "Deborah A. Nickerson et al" "Northwest Laboratories" "Seattle Flu Study" "https://www.epicov.org/acknowledgement/14/97/EPI_ISL_1711497.json"
105494 "USA/WA-S6055/2021" "EPI_ISL_1711548" "MZ029451.1" "Deborah A. Nickerson et al" "Northwest Laboratories" "Seattle Flu Study" "https://www.epicov.org/acknowledgement/15/48/EPI_ISL_1711548.json"
105495 "USA/WA-S6056/2021" "EPI_ISL_1711485" "MZ029452.1" "Deborah A. Nickerson et al" "Northwest Laboratories" "Seattle Flu Study" "https://www.epicov.org/acknowledgement/14/85/EPI_ISL_1711485.json"
105496 "USA/WA-S6057/2021" "EPI_ISL_1711621" "?" "Deborah A. Nickerson et al" "Northwest Laboratories" "Seattle Flu Study" "https://www.epicov.org/acknowledgement/16/21/EPI_ISL_1711621.json"
105497 "USA/WA-S6058/2021" "EPI_ISL_1711585" "MZ029454.1" "Deborah A. Nickerson et al" "Northwest Laboratories" "Seattle Flu Study" "https://www.epicov.org/acknowledgement/15/85/EPI_ISL_1711585.json"
105498 "USA/WA-S6059/2021" "EPI_ISL_1711478" "?" "Deborah A. Nickerson et al" "Northwest Laboratories" "Seattle Flu Study" "https://www.epicov.org/acknowledgement/14/78/EPI_ISL_1711478.json"
105499 "USA/WA-S606/2020" "EPI_ISL_438159" "MT627750.1" "Chu et al" "Seattle Flu Study" "Seattle Flu Study" "https://www.epicov.org/acknowledgement/81/59/EPI_ISL_438159.json"
105500 "USA/WA-S6060/2021" "EPI_ISL_1711613" "MZ029455.1" "Deborah A. Nickerson et al" "Northwest Laboratories" "Seattle Flu Study" "https://www.epicov.org/acknowledgement/16/13/EPI_ISL_1711613.json"
105501 "USA/WA-S6061/2021" "EPI_ISL_1711605" "MZ029456.1" "Deborah A. Nickerson et al" "Northwest Laboratories" "Seattle Flu Study" "https://www.epicov.org/acknowledgement/16/05/EPI_ISL_1711605.json"
105502 "USA/WA-S6062/2021" "EPI_ISL_1711559" "?" "Deborah A. Nickerson et al" "Northwest Laboratories" "Seattle Flu Study" "https://www.epicov.org/acknowledgement/15/59/EPI_ISL_1711559.json"
105503 "USA/WA-S6063/2021" "EPI_ISL_1711520" "?" "Deborah A. Nickerson et al" "Northwest Laboratories" "Seattle Flu Study" "https://www.epicov.org/acknowledgement/15/20/EPI_ISL_1711520.json"
105504 "USA/WA-S6064/2021" "EPI_ISL_1711424" "MZ029459.1" "Deborah A. Nickerson et al" "Northwest Laboratories" "Seattle Flu Study" "https://www.epicov.org/acknowledgement/14/24/EPI_ISL_1711424.json"
105505 "USA/WA-S6065/2021" "EPI_ISL_1711568" "MZ029460.1" "Deborah A. Nickerson et al" "Northwest Laboratories" "Seattle Flu Study" "https://www.epicov.org/acknowledgement/15/68/EPI_ISL_1711568.json"
105506 "USA/WA-S6066/2021" "EPI_ISL_1711434" "?" "Deborah A. Nickerson et al" "Northwest Laboratories" "Seattle Flu Study" "https://www.epicov.org/acknowledgement/14/34/EPI_ISL_1711434.json"
105507 "USA/WA-S6067/2021" "EPI_ISL_1711615" "MZ029461.1" "Deborah A. Nickerson et al" "Northwest Laboratories" "Seattle Flu Study" "https://www.epicov.org/acknowledgement/16/15/EPI_ISL_1711615.json"
105508 "USA/WA-S6068/2021" "EPI_ISL_1711572" "MZ029462.1" "Deborah A. Nickerson et al" "Northwest Laboratories" "Seattle Flu Study" "https://www.epicov.org/acknowledgement/15/72/EPI_ISL_1711572.json"
105509 "USA/WA-S6069/2021" "EPI_ISL_1711588" "?" "Deborah A. Nickerson et al" "Northwest Laboratories" "Seattle Flu Study" "https://www.epicov.org/acknowledgement/15/88/EPI_ISL_1711588.json"
105510 "USA/WA-S607/2020" "EPI_ISL_438160" "MT627755.1" "Chu et al" "Seattle Flu Study" "Seattle Flu Study" "https://www.epicov.org/acknowledgement/81/60/EPI_ISL_438160.json"
105511 "USA/WA-S6070/2021" "EPI_ISL_1711507" "MZ029463.1" "Deborah A. Nickerson et al" "Evergreen Healthcare" "Seattle Flu Study" "https://www.epicov.org/acknowledgement/15/07/EPI_ISL_1711507.json"
105512 "USA/WA-S6071/2021" "EPI_ISL_1711576" "MZ029464.1" "Deborah A. Nickerson et al" "Evergreen Healthcare" "Seattle Flu Study" "https://www.epicov.org/acknowledgement/15/76/EPI_ISL_1711576.json"
105513 "USA/WA-S6072/2021" "EPI_ISL_1711526" "?" "Deborah A. Nickerson et al" "Evergreen Healthcare" "Seattle Flu Study" "https://www.epicov.org/acknowledgement/15/26/EPI_ISL_1711526.json"
105514 "USA/WA-S6073/2021" "EPI_ISL_1711515" "?" "Deborah A. Nickerson et al" "Evergreen Healthcare" "Seattle Flu Study" "https://www.epicov.org/acknowledgement/15/15/EPI_ISL_1711515.json"
105515 "USA/WA-S6074/2021" "EPI_ISL_1711527" "MZ029465.1" "Deborah A. Nickerson et al" "Evergreen Healthcare" "Seattle Flu Study" "https://www.epicov.org/acknowledgement/15/27/EPI_ISL_1711527.json"
105516 "USA/WA-S6075/2021" "EPI_ISL_1711463" "?" "Deborah A. Nickerson et al" "Evergreen Healthcare" "Seattle Flu Study" "https://www.epicov.org/acknowledgement/14/63/EPI_ISL_1711463.json"
105517 "USA/WA-S6076/2021" "EPI_ISL_1711537" "?" "Deborah A. Nickerson et al" "Evergreen Healthcare" "Seattle Flu Study" "https://www.epicov.org/acknowledgement/15/37/EPI_ISL_1711537.json"
105518 "USA/WA-S6077/2021" "EPI_ISL_1711514" "?" "Deborah A. Nickerson et al" "Evergreen Healthcare" "Seattle Flu Study" "https://www.epicov.org/acknowledgement/15/14/EPI_ISL_1711514.json"
105519 "USA/WA-S6078/2021" "EPI_ISL_1711598" "MZ029469.1" "Deborah A. Nickerson et al" "FidaLab" "Seattle Flu Study" "https://www.epicov.org/acknowledgement/15/98/EPI_ISL_1711598.json"
105520 "USA/WA-S6079/2021" "EPI_ISL_1711564" "MZ029470.1" "Deborah A. Nickerson et al" "Seattle VA" "Seattle Flu Study" "https://www.epicov.org/acknowledgement/15/64/EPI_ISL_1711564.json"
105521 "USA/WA-S608/2020" "EPI_ISL_438161" "MT627766.1" "Chu et al" "Seattle Flu Study" "Seattle Flu Study" "https://www.epicov.org/acknowledgement/81/61/EPI_ISL_438161.json"
105522 "USA/WA-S6080/2021" "EPI_ISL_1711553" "MZ029471.1" "Deborah A. Nickerson et al" "FidaLab" "Seattle Flu Study" "https://www.epicov.org/acknowledgement/15/53/EPI_ISL_1711553.json"
105523 "USA/WA-S6081/2021" "EPI_ISL_1711495" "MZ029472.1" "Deborah A. Nickerson et al" "FidaLab" "Seattle Flu Study" "https://www.epicov.org/acknowledgement/14/95/EPI_ISL_1711495.json"
105524 "USA/WA-S6082/2021" "EPI_ISL_1711420" "MZ029473.1" "Deborah A. Nickerson et al" "FidaLab" "Seattle Flu Study" "https://www.epicov.org/acknowledgement/14/20/EPI_ISL_1711420.json"
105525 "USA/WA-S6083/2021" "EPI_ISL_1711601" "MZ029474.1" "Deborah A. Nickerson et al" "FidaLab" "Seattle Flu Study" "https://www.epicov.org/acknowledgement/16/01/EPI_ISL_1711601.json"
105526 "USA/WA-S6084/2021" "EPI_ISL_1711480" "MZ029475.1" "Deborah A. Nickerson et al" "FidaLab" "Seattle Flu Study" "https://www.epicov.org/acknowledgement/14/80/EPI_ISL_1711480.json"
105527 "USA/WA-S6085/2021" "EPI_ISL_1711574" "MZ029476.1" "Deborah A. Nickerson et al" "FidaLab" "Seattle Flu Study" "https://www.epicov.org/acknowledgement/15/74/EPI_ISL_1711574.json"
105528 "USA/WA-S6086/2021" "EPI_ISL_1711551" "MZ029477.1" "Deborah A. Nickerson et al" "FidaLab" "Seattle Flu Study" "https://www.epicov.org/acknowledgement/15/51/EPI_ISL_1711551.json"
105529 "USA/WA-S6087/2021" "EPI_ISL_1711473" "MZ029478.1" "Deborah A. Nickerson et al" "FidaLab" "Seattle Flu Study" "https://www.epicov.org/acknowledgement/14/73/EPI_ISL_1711473.json"
105530 "USA/WA-S6088/2021" "EPI_ISL_1711494" "MZ029479.1" "Deborah A. Nickerson et al" "FidaLab" "Seattle Flu Study" "https://www.epicov.org/acknowledgement/14/94/EPI_ISL_1711494.json"
105531 "USA/WA-S6089/2021" "EPI_ISL_1711582" "?" "Deborah A. Nickerson et al" "FidaLab" "Seattle Flu Study" "https://www.epicov.org/acknowledgement/15/82/EPI_ISL_1711582.json"
105532 "USA/WA-S609/2020" "EPI_ISL_438162" "MT627921.1" "Chu et al" "Seattle Flu Study" "Seattle Flu Study" "https://www.epicov.org/acknowledgement/81/62/EPI_ISL_438162.json"
105533 "USA/WA-S6090/2021" "EPI_ISL_1711488" "MZ029481.1" "Deborah A. Nickerson et al" "YAKAMA INDIAN HEALTH SERVICE" "Seattle Flu Study" "https://www.epicov.org/acknowledgement/14/88/EPI_ISL_1711488.json"
105534 "USA/WA-S6091/2021" "EPI_ISL_1711620" "MZ029392.1" "Deborah A. Nickerson et al" "Seattle Flu Study" "Seattle Flu Study" "https://www.epicov.org/acknowledgement/16/20/EPI_ISL_1711620.json"
105535 "USA/WA-S6092/2021" "EPI_ISL_1711581" "MZ033272.1" "Deborah A. Nickerson et al" "Seattle Flu Study" "Seattle Flu Study" "https://www.epicov.org/acknowledgement/15/81/EPI_ISL_1711581.json"
105536 "USA/WA-S6093/2021" "EPI_ISL_1711457" "?" "Deborah A. Nickerson et al" "Seattle Flu Study" "Seattle Flu Study" "https://www.epicov.org/acknowledgement/14/57/EPI_ISL_1711457.json"
105537 "USA/WA-S6094/2021" "EPI_ISL_1711541" "MZ033274.1" "Deborah A. Nickerson et al" "Seattle Flu Study" "Seattle Flu Study" "https://www.epicov.org/acknowledgement/15/41/EPI_ISL_1711541.json"
105538 "USA/WA-S6095/2021" "EPI_ISL_1711447" "MZ033275.1" "Deborah A. Nickerson et al" "Seattle Flu Study" "Seattle Flu Study" "https://www.epicov.org/acknowledgement/14/47/EPI_ISL_1711447.json"
105539 "USA/WA-S6096/2021" "EPI_ISL_1711614" "?" "Deborah A. Nickerson et al" "Seattle Flu Study" "Seattle Flu Study" "https://www.epicov.org/acknowledgement/16/14/EPI_ISL_1711614.json"
105540 "USA/WA-S6097/2021" "EPI_ISL_1711617" "?" "Deborah A. Nickerson et al" "Seattle Flu Study" "Seattle Flu Study" "https://www.epicov.org/acknowledgement/16/17/EPI_ISL_1711617.json"
105541 "USA/WA-S6098/2021" "EPI_ISL_1711587" "?" "Deborah A. Nickerson et al" "Seattle Flu Study" "Seattle Flu Study" "https://www.epicov.org/acknowledgement/15/87/EPI_ISL_1711587.json"
105542 "USA/WA-S6099/2021" "EPI_ISL_1711508" "?" "Deborah A. Nickerson et al" "Seattle Flu Study" "Seattle Flu Study" "https://www.epicov.org/acknowledgement/15/08/EPI_ISL_1711508.json"
105543 "USA/WA-S61/2020" "EPI_ISL_417114" "MT627282.1" "Chu etl al et al" "Washington State Department of Health" "Seattle Flu Study" "https://www.epicov.org/acknowledgement/71/14/EPI_ISL_417114.json"
105544 "USA/WA-S610/2020" "EPI_ISL_438163" "MT627920.1" "Chu et al" "Seattle Flu Study" "Seattle Flu Study" "https://www.epicov.org/acknowledgement/81/63/EPI_ISL_438163.json"
105545 "USA/WA-S6100/2021" "EPI_ISL_1711501" "?" "Deborah A. Nickerson et al" "Seattle Flu Study" "Seattle Flu Study" "https://www.epicov.org/acknowledgement/15/01/EPI_ISL_1711501.json"
105546 "USA/WA-S6101/2021" "EPI_ISL_1711569" "MZ033280.1" "Deborah A. Nickerson et al" "Seattle Flu Study" "Seattle Flu Study" "https://www.epicov.org/acknowledgement/15/69/EPI_ISL_1711569.json"
105547 "USA/WA-S6102/2021" "EPI_ISL_1711532" "?" "Deborah A. Nickerson et al" "Seattle Flu Study" "Seattle Flu Study" "https://www.epicov.org/acknowledgement/15/32/EPI_ISL_1711532.json"
105548 "USA/WA-S6103/2021" "EPI_ISL_1711487" "MZ033282.1" "Deborah A. Nickerson et al" "Seattle Flu Study" "Seattle Flu Study" "https://www.epicov.org/acknowledgement/14/87/EPI_ISL_1711487.json"
105549 "USA/WA-S6104/2021" "EPI_ISL_1711590" "?" "Deborah A. Nickerson et al" "Seattle Flu Study" "Seattle Flu Study" "https://www.epicov.org/acknowledgement/15/90/EPI_ISL_1711590.json"
105550 "USA/WA-S6105/2021" "EPI_ISL_1711503" "?" "Deborah A. Nickerson et al" "Seattle Flu Study" "Seattle Flu Study" "https://www.epicov.org/acknowledgement/15/03/EPI_ISL_1711503.json"
105551 "USA/WA-S6106/2021" "EPI_ISL_1711482" "MZ033284.1" "Deborah A. Nickerson et al" "Seattle Flu Study" "Seattle Flu Study" "https://www.epicov.org/acknowledgement/14/82/EPI_ISL_1711482.json"
105552 "USA/WA-S6107/2021" "EPI_ISL_1711627" "MZ033285.1" "Deborah A. Nickerson et al" "Seattle Flu Study" "Seattle Flu Study" "https://www.epicov.org/acknowledgement/16/27/EPI_ISL_1711627.json"
105553 "USA/WA-S6108/2021" "EPI_ISL_1711556" "?" "Deborah A. Nickerson et al" "Seattle Flu Study" "Seattle Flu Study" "https://www.epicov.org/acknowledgement/15/56/EPI_ISL_1711556.json"
105554 "USA/WA-S6109/2021" "EPI_ISL_1711543" "?" "Deborah A. Nickerson et al" "Seattle Flu Study" "Seattle Flu Study" "https://www.epicov.org/acknowledgement/15/43/EPI_ISL_1711543.json"
105555 "USA/WA-S611/2020" "EPI_ISL_438164" "MT627925.1" "Chu et al" "Seattle Flu Study" "Seattle Flu Study" "https://www.epicov.org/acknowledgement/81/64/EPI_ISL_438164.json"
105556 "USA/WA-S6110/2021" "EPI_ISL_1711477" "?" "Deborah A. Nickerson et al" "Seattle Flu Study" "Seattle Flu Study" "https://www.epicov.org/acknowledgement/14/77/EPI_ISL_1711477.json"
105557 "USA/WA-S6111/2021" "EPI_ISL_1711452" "MZ033288.1" "Deborah A. Nickerson et al" "Seattle Flu Study" "Seattle Flu Study" "https://www.epicov.org/acknowledgement/14/52/EPI_ISL_1711452.json"
105558 "USA/WA-S6112/2021" "EPI_ISL_1711563" "?" "Deborah A. Nickerson et al" "Seattle Flu Study" "Seattle Flu Study" "https://www.epicov.org/acknowledgement/15/63/EPI_ISL_1711563.json"
105559 "USA/WA-S6113/2021" "EPI_ISL_1711545" "?" "Deborah A. Nickerson et al" "Seattle Flu Study" "Seattle Flu Study" "https://www.epicov.org/acknowledgement/15/45/EPI_ISL_1711545.json"
105560 "USA/WA-S6114/2021" "EPI_ISL_1711426" "?" "Deborah A. Nickerson et al" "Seattle Flu Study" "Seattle Flu Study" "https://www.epicov.org/acknowledgement/14/26/EPI_ISL_1711426.json"
105561 "USA/WA-S6115/2021" "EPI_ISL_1711435" "?" "Deborah A. Nickerson et al" "Seattle Flu Study" "Seattle Flu Study" "https://www.epicov.org/acknowledgement/14/35/EPI_ISL_1711435.json"
105562 "USA/WA-S6116/2021" "EPI_ISL_1711522" "MZ033291.1" "Deborah A. Nickerson et al" "Seattle Flu Study" "Seattle Flu Study" "https://www.epicov.org/acknowledgement/15/22/EPI_ISL_1711522.json"
105563 "USA/WA-S6117/2021" "EPI_ISL_1711484" "?" "Deborah A. Nickerson et al" "Seattle Flu Study" "Seattle Flu Study" "https://www.epicov.org/acknowledgement/14/84/EPI_ISL_1711484.json"
105564 "USA/WA-S6118/2021" "EPI_ISL_1711506" "MZ033292.1" "Deborah A. Nickerson et al" "Seattle Flu Study" "Seattle Flu Study" "https://www.epicov.org/acknowledgement/15/06/EPI_ISL_1711506.json"
105565 "USA/WA-S6119/2021" "EPI_ISL_1711467" "?" "Deborah A. Nickerson et al" "Seattle Flu Study" "Seattle Flu Study" "https://www.epicov.org/acknowledgement/14/67/EPI_ISL_1711467.json"
105566 "USA/WA-S612/2020" "EPI_ISL_438165" "MT627929.1" "Chu et al" "Seattle Flu Study" "Seattle Flu Study" "https://www.epicov.org/acknowledgement/81/65/EPI_ISL_438165.json"
105567 "USA/WA-S6120/2021" "EPI_ISL_1711608" "?" "Deborah A. Nickerson et al" "Seattle Flu Study" "Seattle Flu Study" "https://www.epicov.org/acknowledgement/16/08/EPI_ISL_1711608.json"
105568 "USA/WA-S6121/2021" "EPI_ISL_1711565" "?" "Deborah A. Nickerson et al" "Seattle Flu Study" "Seattle Flu Study" "https://www.epicov.org/acknowledgement/15/65/EPI_ISL_1711565.json"
105569 "USA/WA-S6122/2021" "EPI_ISL_1711431" "?" "Deborah A. Nickerson et al" "Seattle Flu Study" "Seattle Flu Study" "https://www.epicov.org/acknowledgement/14/31/EPI_ISL_1711431.json"
105570 "USA/WA-S6123/2021" "EPI_ISL_1711451" "MZ033296.1" "Deborah A. Nickerson et al" "Seattle Flu Study" "Seattle Flu Study" "https://www.epicov.org/acknowledgement/14/51/EPI_ISL_1711451.json"
105571 "USA/WA-S6124/2021" "EPI_ISL_1711425" "?" "Deborah A. Nickerson et al" "Seattle Flu Study" "Seattle Flu Study" "https://www.epicov.org/acknowledgement/14/25/EPI_ISL_1711425.json"
105572 "USA/WA-S6125/2021" "EPI_ISL_1711441" "?" "Deborah A. Nickerson et al" "Seattle Flu Study" "Seattle Flu Study" "https://www.epicov.org/acknowledgement/14/41/EPI_ISL_1711441.json"
105573 "USA/WA-S6126/2021" "EPI_ISL_1711591" "?" "Deborah A. Nickerson et al" "Seattle Flu Study" "Seattle Flu Study" "https://www.epicov.org/acknowledgement/15/91/EPI_ISL_1711591.json"
105574 "USA/WA-S6127/2021" "EPI_ISL_1711609" "?" "Deborah A. Nickerson et al" "Seattle Flu Study" "Seattle Flu Study" "https://www.epicov.org/acknowledgement/16/09/EPI_ISL_1711609.json"
105575 "USA/WA-S6128/2021" "EPI_ISL_1711579" "?" "Deborah A. Nickerson et al" "Seattle Flu Study" "Seattle Flu Study" "https://www.epicov.org/acknowledgement/15/79/EPI_ISL_1711579.json"
105576 "USA/WA-S6129/2021" "EPI_ISL_1711583" "?" "Deborah A. Nickerson et al" "Seattle Flu Study" "Seattle Flu Study" "https://www.epicov.org/acknowledgement/15/83/EPI_ISL_1711583.json"
105577 "USA/WA-S613/2020" "EPI_ISL_438166" "MT627927.1" "Chu et al" "Seattle Flu Study" "Seattle Flu Study" "https://www.epicov.org/acknowledgement/81/66/EPI_ISL_438166.json"
105578 "USA/WA-S6130/2021" "EPI_ISL_1711547" "?" "Deborah A. Nickerson et al" "Seattle Flu Study" "Seattle Flu Study" "https://www.epicov.org/acknowledgement/15/47/EPI_ISL_1711547.json"
105579 "USA/WA-S6131/2021" "EPI_ISL_1711612" "MZ029403.1" "Deborah A. Nickerson et al" "Seattle Flu Study" "Seattle Flu Study" "https://www.epicov.org/acknowledgement/16/12/EPI_ISL_1711612.json"
105580 "USA/WA-S6132/2021" "EPI_ISL_1711578" "?" "Deborah A. Nickerson et al" "Seattle Flu Study" "Seattle Flu Study" "https://www.epicov.org/acknowledgement/15/78/EPI_ISL_1711578.json"
105581 "USA/WA-S6133/2021" "EPI_ISL_1711604" "?" "Deborah A. Nickerson et al" "Seattle Flu Study" "Seattle Flu Study" "https://www.epicov.org/acknowledgement/16/04/EPI_ISL_1711604.json"
105582 "USA/WA-S6134/2021" "EPI_ISL_1711626" "MZ033300.1" "Deborah A. Nickerson et al" "Seattle Flu Study" "Seattle Flu Study" "https://www.epicov.org/acknowledgement/16/26/EPI_ISL_1711626.json"
105583 "USA/WA-S6135/2021" "EPI_ISL_1711557" "?" "Deborah A. Nickerson et al" "Seattle Flu Study" "Seattle Flu Study" "https://www.epicov.org/acknowledgement/15/57/EPI_ISL_1711557.json"
105584 "USA/WA-S6136/2021" "EPI_ISL_1711555" "MZ029407.1" "Deborah A. Nickerson et al" "Seattle Flu Study" "Seattle Flu Study" "https://www.epicov.org/acknowledgement/15/55/EPI_ISL_1711555.json"
105585 "USA/WA-S6137/2021" "EPI_ISL_1711554" "?" "Deborah A. Nickerson et al" "Seattle Flu Study" "Seattle Flu Study" "https://www.epicov.org/acknowledgement/15/54/EPI_ISL_1711554.json"
105586 "USA/WA-S6138/2021" "EPI_ISL_1711533" "?" "Deborah A. Nickerson et al" "Seattle Flu Study" "Seattle Flu Study" "https://www.epicov.org/acknowledgement/15/33/EPI_ISL_1711533.json"
105587 "USA/WA-S6139/2021" "EPI_ISL_1711486" "?" "Deborah A. Nickerson et al" "Seattle Flu Study" "Seattle Flu Study" "https://www.epicov.org/acknowledgement/14/86/EPI_ISL_1711486.json"
105588 "USA/WA-S614/2020" "EPI_ISL_438167" "MT627922.1" "Chu et al" "Seattle Flu Study" "Seattle Flu Study" "https://www.epicov.org/acknowledgement/81/67/EPI_ISL_438167.json"
105589 "USA/WA-S6140/2021" "EPI_ISL_1711544" "?" "Deborah A. Nickerson et al" "Seattle Flu Study" "Seattle Flu Study" "https://www.epicov.org/acknowledgement/15/44/EPI_ISL_1711544.json"
105590 "USA/WA-S6141/2021" "EPI_ISL_1711517" "?" "Deborah A. Nickerson et al" "Seattle Flu Study" "Seattle Flu Study" "https://www.epicov.org/acknowledgement/15/17/EPI_ISL_1711517.json"
105591 "USA/WA-S6142/2021" "EPI_ISL_1711491" "MZ029412.1" "Deborah A. Nickerson et al" "Seattle Flu Study" "Seattle Flu Study" "https://www.epicov.org/acknowledgement/14/91/EPI_ISL_1711491.json"
105592 "USA/WA-S6143/2021" "EPI_ISL_1711580" "?" "Deborah A. Nickerson et al" "Seattle Flu Study" "Seattle Flu Study" "https://www.epicov.org/acknowledgement/15/80/EPI_ISL_1711580.json"
105593 "USA/WA-S6144/2021" "EPI_ISL_1711628" "MZ029413.1" "Deborah A. Nickerson et al" "Seattle Flu Study" "Seattle Flu Study" "https://www.epicov.org/acknowledgement/16/28/EPI_ISL_1711628.json"
105594 "USA/WA-S6145/2021" "EPI_ISL_1711519" "?" "Deborah A. Nickerson et al" "Seattle Flu Study" "Seattle Flu Study" "https://www.epicov.org/acknowledgement/15/19/EPI_ISL_1711519.json"
105595 "USA/WA-S6146/2021" "EPI_ISL_1711597" "MZ029415.1" "Deborah A. Nickerson et al" "Seattle Flu Study" "Seattle Flu Study" "https://www.epicov.org/acknowledgement/15/97/EPI_ISL_1711597.json"
105596 "USA/WA-S6147/2021" "EPI_ISL_1711523" "?" "Deborah A. Nickerson et al" "Seattle Flu Study" "Seattle Flu Study" "https://www.epicov.org/acknowledgement/15/23/EPI_ISL_1711523.json"
105597 "USA/WA-S6148/2021" "EPI_ISL_1711427" "MZ029482.1" "Deborah A. Nickerson et al" "Atlas Genomics" "Seattle Flu Study" "https://www.epicov.org/acknowledgement/14/27/EPI_ISL_1711427.json"
105598 "USA/WA-S6149/2021" "EPI_ISL_1711629" "MZ029483.1" "Deborah A. Nickerson et al" "Atlas Genomics" "Seattle Flu Study" "https://www.epicov.org/acknowledgement/16/29/EPI_ISL_1711629.json"
105599 "USA/WA-S615/2020" "EPI_ISL_438168" "MT627754.1" "Chu et al" "Seattle Flu Study" "Seattle Flu Study" "https://www.epicov.org/acknowledgement/81/68/EPI_ISL_438168.json"
105600 "USA/WA-S6150/2021" "EPI_ISL_1711521" "MZ029484.1" "Deborah A. Nickerson et al" "Atlas Genomics" "Seattle Flu Study" "https://www.epicov.org/acknowledgement/15/21/EPI_ISL_1711521.json"
105601 "USA/WA-S6151/2021" "EPI_ISL_1711630" "MZ029485.1" "Deborah A. Nickerson et al" "Atlas Genomics" "Seattle Flu Study" "https://www.epicov.org/acknowledgement/16/30/EPI_ISL_1711630.json"
105602 "USA/WA-S6152/2021" "EPI_ISL_1711474" "?" "Deborah A. Nickerson et al" "Atlas Genomics" "Seattle Flu Study" "https://www.epicov.org/acknowledgement/14/74/EPI_ISL_1711474.json"
105603 "USA/WA-S6153/2021" "EPI_ISL_1711464" "MZ029486.1" "Deborah A. Nickerson et al" "Atlas Genomics" "Seattle Flu Study" "https://www.epicov.org/acknowledgement/14/64/EPI_ISL_1711464.json"
105604 "USA/WA-S6154/2021" "EPI_ISL_1711422" "?" "Deborah A. Nickerson et al" "Atlas Genomics" "Seattle Flu Study" "https://www.epicov.org/acknowledgement/14/22/EPI_ISL_1711422.json"
105605 "USA/WA-S6155/2021" "EPI_ISL_1711438" "MZ029488.1" "Deborah A. Nickerson et al" "Atlas Genomics" "Seattle Flu Study" "https://www.epicov.org/acknowledgement/14/38/EPI_ISL_1711438.json"
105606 "USA/WA-S6156/2021" "EPI_ISL_1711610" "?" "Deborah A. Nickerson et al" "Atlas Genomics" "Seattle Flu Study" "https://www.epicov.org/acknowledgement/16/10/EPI_ISL_1711610.json"
105607 "USA/WA-S6157/2021" "EPI_ISL_1711443" "?" "Deborah A. Nickerson et al" "Atlas Genomics" "Seattle Flu Study" "https://www.epicov.org/acknowledgement/14/43/EPI_ISL_1711443.json"
105608 "USA/WA-S6158/2021" "EPI_ISL_1711606" "MZ029489.1" "Deborah A. Nickerson et al" "Atlas Genomics" "Seattle Flu Study" "https://www.epicov.org/acknowledgement/16/06/EPI_ISL_1711606.json"
105609 "USA/WA-S6159/2021" "EPI_ISL_1711561" "MZ029490.1" "Deborah A. Nickerson et al" "Atlas Genomics" "Seattle Flu Study" "https://www.epicov.org/acknowledgement/15/61/EPI_ISL_1711561.json"
105610 "USA/WA-S616/2020" "EPI_ISL_438169" "MT627762.1" "Chu et al" "Seattle Flu Study" "Seattle Flu Study" "https://www.epicov.org/acknowledgement/81/69/EPI_ISL_438169.json"
105611 "USA/WA-S6160/2021" "EPI_ISL_1711558" "MZ029491.1" "Deborah A. Nickerson et al" "Atlas Genomics" "Seattle Flu Study" "https://www.epicov.org/acknowledgement/15/58/EPI_ISL_1711558.json"
105612 "USA/WA-S6161/2021" "EPI_ISL_1711607" "?" "Deborah A. Nickerson et al" "Atlas Genomics" "Seattle Flu Study" "https://www.epicov.org/acknowledgement/16/07/EPI_ISL_1711607.json"
105613 "USA/WA-S6162/2021" "EPI_ISL_1711549" "MZ029492.1" "Deborah A. Nickerson et al" "Atlas Genomics" "Seattle Flu Study" "https://www.epicov.org/acknowledgement/15/49/EPI_ISL_1711549.json"
105614 "USA/WA-S6163/2021" "EPI_ISL_1711616" "MZ029493.1" "Deborah A. Nickerson et al" "Atlas Genomics" "Seattle Flu Study" "https://www.epicov.org/acknowledgement/16/16/EPI_ISL_1711616.json"
105615 "USA/WA-S6164/2021" "EPI_ISL_1711516" "?" "Deborah A. Nickerson et al" "Atlas Genomics" "Seattle Flu Study" "https://www.epicov.org/acknowledgement/15/16/EPI_ISL_1711516.json"
105616 "USA/WA-S6165/2021" "EPI_ISL_1711625" "MZ029495.1" "Deborah A. Nickerson et al" "Atlas Genomics" "Seattle Flu Study" "https://www.epicov.org/acknowledgement/16/25/EPI_ISL_1711625.json"
105617 "USA/WA-S6166/2021" "EPI_ISL_1711492" "?" "Deborah A. Nickerson et al" "Atlas Genomics" "Seattle Flu Study" "https://www.epicov.org/acknowledgement/14/92/EPI_ISL_1711492.json"
105618 "USA/WA-S6167/2021" "EPI_ISL_1711421" "MZ029497.1" "Deborah A. Nickerson et al" "Atlas Genomics" "Seattle Flu Study" "https://www.epicov.org/acknowledgement/14/21/EPI_ISL_1711421.json"
105619 "USA/WA-S6168/2021" "EPI_ISL_1711600" "?" "Deborah A. Nickerson et al" "Atlas Genomics" "Seattle Flu Study" "https://www.epicov.org/acknowledgement/16/00/EPI_ISL_1711600.json"
105620 "USA/WA-S6169/2021" "EPI_ISL_1711603" "MZ029499.1" "Deborah A. Nickerson et al" "Atlas Genomics" "Seattle Flu Study" "https://www.epicov.org/acknowledgement/16/03/EPI_ISL_1711603.json"
105621 "USA/WA-S617/2020" "EPI_ISL_438170" "MT627749.1" "Chu et al" "Seattle Flu Study" "Seattle Flu Study" "https://www.epicov.org/acknowledgement/81/70/EPI_ISL_438170.json"
105622 "USA/WA-S6170/2021" "EPI_ISL_1711476" "?" "Deborah A. Nickerson et al" "Atlas Genomics" "Seattle Flu Study" "https://www.epicov.org/acknowledgement/14/76/EPI_ISL_1711476.json"
105623 "USA/WA-S6171/2021" "EPI_ISL_1711454" "?" "Deborah A. Nickerson et al" "Atlas Genomics" "Seattle Flu Study" "https://www.epicov.org/acknowledgement/14/54/EPI_ISL_1711454.json"
105624 "USA/WA-S6172/2021" "EPI_ISL_1711631" "MZ029500.1" "Deborah A. Nickerson et al" "Atlas Genomics" "Seattle Flu Study" "https://www.epicov.org/acknowledgement/16/31/EPI_ISL_1711631.json"
105625 "USA/WA-S6173/2021" "EPI_ISL_1711624" "MZ029501.1" "Deborah A. Nickerson et al" "Atlas Genomics" "Seattle Flu Study" "https://www.epicov.org/acknowledgement/16/24/EPI_ISL_1711624.json"
105626 "USA/WA-S6174/2021" "EPI_ISL_1711510" "?" "Deborah A. Nickerson et al" "Atlas Genomics" "Seattle Flu Study" "https://www.epicov.org/acknowledgement/15/10/EPI_ISL_1711510.json"
105627 "USA/WA-S6175/2021" "EPI_ISL_1711511" "?" "Deborah A. Nickerson et al" "Atlas Genomics" "Seattle Flu Study" "https://www.epicov.org/acknowledgement/15/11/EPI_ISL_1711511.json"
105628 "USA/WA-S6176/2021" "EPI_ISL_1711466" "MZ029502.1" "Deborah A. Nickerson et al" "Atlas Genomics" "Seattle Flu Study" "https://www.epicov.org/acknowledgement/14/66/EPI_ISL_1711466.json"
105629 "USA/WA-S6177/2021" "EPI_ISL_1711611" "?" "Deborah A. Nickerson et al" "Atlas Genomics" "Seattle Flu Study" "https://www.epicov.org/acknowledgement/16/11/EPI_ISL_1711611.json"
105630 "USA/WA-S6178/2021" "EPI_ISL_1711567" "?" "Deborah A. Nickerson et al" "Atlas Genomics" "Seattle Flu Study" "https://www.epicov.org/acknowledgement/15/67/EPI_ISL_1711567.json"
105631 "USA/WA-S6179/2021" "EPI_ISL_1711550" "?" "Deborah A. Nickerson et al" "Atlas Genomics" "Seattle Flu Study" "https://www.epicov.org/acknowledgement/15/50/EPI_ISL_1711550.json"
105632 "USA/WA-S618/2020" "EPI_ISL_438171" "MT627767.1" "Chu et al" "Seattle Flu Study" "Seattle Flu Study" "https://www.epicov.org/acknowledgement/81/71/EPI_ISL_438171.json"
105633 "USA/WA-S6180/2021" "EPI_ISL_1711570" "MZ029504.1" "Deborah A. Nickerson et al" "Atlas Genomics" "Seattle Flu Study" "https://www.epicov.org/acknowledgement/15/70/EPI_ISL_1711570.json"
105634 "USA/WA-S6181/2021" "EPI_ISL_1711423" "?" "Deborah A. Nickerson et al" "Atlas Genomics" "Seattle Flu Study" "https://www.epicov.org/acknowledgement/14/23/EPI_ISL_1711423.json"
105635 "USA/WA-S6182/2021" "EPI_ISL_1711489" "?" "Deborah A. Nickerson et al" "Atlas Genomics" "Seattle Flu Study" "https://www.epicov.org/acknowledgement/14/89/EPI_ISL_1711489.json"
105636 "USA/WA-S6183/2021" "EPI_ISL_1711528" "?" "Deborah A. Nickerson et al" "Atlas Genomics" "Seattle Flu Study" "https://www.epicov.org/acknowledgement/15/28/EPI_ISL_1711528.json"
105637 "USA/WA-S6184/2021" "EPI_ISL_1711632" "?" "Deborah A. Nickerson et al" "Atlas Genomics" "Seattle Flu Study" "https://www.epicov.org/acknowledgement/16/32/EPI_ISL_1711632.json"
105638 "USA/WA-S6185/2021" "EPI_ISL_1711633" "MZ029508.1" "Deborah A. Nickerson et al" "Atlas Genomics" "Seattle Flu Study" "https://www.epicov.org/acknowledgement/16/33/EPI_ISL_1711633.json"
105639 "USA/WA-S6186/2021" "EPI_ISL_1711459" "MZ029509.1" "Deborah A. Nickerson et al" "Atlas Genomics" "Seattle Flu Study" "https://www.epicov.org/acknowledgement/14/59/EPI_ISL_1711459.json"
105640 "USA/WA-S6187/2021" "EPI_ISL_1711573" "MZ029510.1" "Deborah A. Nickerson et al" "Atlas Genomics" "Seattle Flu Study" "https://www.epicov.org/acknowledgement/15/73/EPI_ISL_1711573.json"
105641 "USA/WA-S6188/2021" "EPI_ISL_1711529" "MZ029511.1" "Deborah A. Nickerson et al" "Atlas Genomics" "Seattle Flu Study" "https://www.epicov.org/acknowledgement/15/29/EPI_ISL_1711529.json"
105642 "USA/WA-S6189/2021" "EPI_ISL_1711594" "?" "Deborah A. Nickerson et al" "Atlas Genomics" "Seattle Flu Study" "https://www.epicov.org/acknowledgement/15/94/EPI_ISL_1711594.json"
105643 "USA/WA-S619/2020" "EPI_ISL_438172" "MT627765.1" "Chu et al" "Seattle Flu Study" "Seattle Flu Study" "https://www.epicov.org/acknowledgement/81/72/EPI_ISL_438172.json"
105644 "USA/WA-S6190/2021" "EPI_ISL_1711530" "?" "Deborah A. Nickerson et al" "Atlas Genomics" "Seattle Flu Study" "https://www.epicov.org/acknowledgement/15/30/EPI_ISL_1711530.json"
105645 "USA/WA-S6191/2021" "EPI_ISL_1711481" "MZ029514.1" "Deborah A. Nickerson et al" "Atlas Genomics" "Seattle Flu Study" "https://www.epicov.org/acknowledgement/14/81/EPI_ISL_1711481.json"
105646 "USA/WA-S6192/2021" "EPI_ISL_1711623" "MZ029515.1" "Deborah A. Nickerson et al" "Atlas Genomics" "Seattle Flu Study" "https://www.epicov.org/acknowledgement/16/23/EPI_ISL_1711623.json"
105647 "USA/WA-S6193/2021" "EPI_ISL_1711531" "MZ029516.1" "Deborah A. Nickerson et al" "Atlas Genomics" "Seattle Flu Study" "https://www.epicov.org/acknowledgement/15/31/EPI_ISL_1711531.json"
105648 "USA/WA-S6194/2021" "EPI_ISL_1711504" "MZ029517.1" "Deborah A. Nickerson et al" "Atlas Genomics" "Seattle Flu Study" "https://www.epicov.org/acknowledgement/15/04/EPI_ISL_1711504.json"
105649 "USA/WA-S6195/2021" "EPI_ISL_1711471" "?" "Deborah A. Nickerson et al" "Atlas Genomics" "Seattle Flu Study" "https://www.epicov.org/acknowledgement/14/71/EPI_ISL_1711471.json"
105650 "USA/WA-S6196/2021" "EPI_ISL_1711619" "?" "Deborah A. Nickerson et al" "Atlas Genomics" "Seattle Flu Study" "https://www.epicov.org/acknowledgement/16/19/EPI_ISL_1711619.json"
105651 "USA/WA-S6197/2021" "EPI_ISL_1711436" "MZ029518.1" "Deborah A. Nickerson et al" "Atlas Genomics" "Seattle Flu Study" "https://www.epicov.org/acknowledgement/14/36/EPI_ISL_1711436.json"
105652 "USA/WA-S6198/2021" "EPI_ISL_1711584" "MZ029519.1" "Deborah A. Nickerson et al" "Atlas Genomics" "Seattle Flu Study" "https://www.epicov.org/acknowledgement/15/84/EPI_ISL_1711584.json"
105653 "USA/WA-S6199/2021" "EPI_ISL_1711450" "MZ029520.1" "Deborah A. Nickerson et al" "Atlas Genomics" "Seattle Flu Study" "https://www.epicov.org/acknowledgement/14/50/EPI_ISL_1711450.json"
105654 "USA/WA-S62/2020" "EPI_ISL_417115" "MT627221.1" "Chu etl al et al" "Washington State Department of Health" "Seattle Flu Study" "https://www.epicov.org/acknowledgement/71/15/EPI_ISL_417115.json"
105655 "USA/WA-S620/2020" "EPI_ISL_438173" "MT627764.1" "Chu et al" "Seattle Flu Study" "Seattle Flu Study" "https://www.epicov.org/acknowledgement/81/73/EPI_ISL_438173.json"
105656 "USA/WA-S6200/2021" "EPI_ISL_1711470" "?" "Deborah A. Nickerson et al" "Atlas Genomics" "Seattle Flu Study" "https://www.epicov.org/acknowledgement/14/70/EPI_ISL_1711470.json"
105657 "USA/WA-S6201/2021" "EPI_ISL_1711496" "?" "Deborah A. Nickerson et al" "Atlas Genomics" "Seattle Flu Study" "https://www.epicov.org/acknowledgement/14/96/EPI_ISL_1711496.json"
105658 "USA/WA-S6202/2021" "EPI_ISL_1711509" "MZ029522.1" "Deborah A. Nickerson et al" "Atlas Genomics" "Seattle Flu Study" "https://www.epicov.org/acknowledgement/15/09/EPI_ISL_1711509.json"
105659 "USA/WA-S6203/2021" "EPI_ISL_1711502" "MZ029523.1" "Deborah A. Nickerson et al" "Atlas Genomics" "Seattle Flu Study" "https://www.epicov.org/acknowledgement/15/02/EPI_ISL_1711502.json"
105660 "USA/WA-S6204/2021" "EPI_ISL_1711634" "?" "Deborah A. Nickerson et al" "Atlas Genomics" "Seattle Flu Study" "https://www.epicov.org/acknowledgement/16/34/EPI_ISL_1711634.json"
105661 "USA/WA-S6205/2021" "EPI_ISL_1711468" "?" "Deborah A. Nickerson et al" "Atlas Genomics" "Seattle Flu Study" "https://www.epicov.org/acknowledgement/14/68/EPI_ISL_1711468.json"
105662 "USA/WA-S6206/2021" "EPI_ISL_1711461" "?" "Deborah A. Nickerson et al" "Atlas Genomics" "Seattle Flu Study" "https://www.epicov.org/acknowledgement/14/61/EPI_ISL_1711461.json"
105663 "USA/WA-S6207/2021" "EPI_ISL_1711433" "MZ029526.1" "Deborah A. Nickerson et al" "Atlas Genomics" "Seattle Flu Study" "https://www.epicov.org/acknowledgement/14/33/EPI_ISL_1711433.json"
105664 "USA/WA-S6208/2021" "EPI_ISL_1711542" "?" "Deborah A. Nickerson et al" "Atlas Genomics" "Seattle Flu Study" "https://www.epicov.org/acknowledgement/15/42/EPI_ISL_1711542.json"
105665 "USA/WA-S6209/2021" "EPI_ISL_1711432" "MZ029528.1" "Deborah A. Nickerson et al" "Atlas Genomics" "Seattle Flu Study" "https://www.epicov.org/acknowledgement/14/32/EPI_ISL_1711432.json"
105666 "USA/WA-S621/2020" "EPI_ISL_438174" "MT627746.1" "Chu et al" "Seattle Flu Study" "Seattle Flu Study" "https://www.epicov.org/acknowledgement/81/74/EPI_ISL_438174.json"
105667 "USA/WA-S6210/2021" "EPI_ISL_1711499" "MZ029529.1" "Deborah A. Nickerson et al" "Atlas Genomics" "Seattle Flu Study" "https://www.epicov.org/acknowledgement/14/99/EPI_ISL_1711499.json"
105668 "USA/WA-S6211/2021" "EPI_ISL_1711446" "?" "Deborah A. Nickerson et al" "Atlas Genomics" "Seattle Flu Study" "https://www.epicov.org/acknowledgement/14/46/EPI_ISL_1711446.json"
105669 "USA/WA-S6212/2021" "EPI_ISL_1711596" "MZ029531.1" "Deborah A. Nickerson et al" "Atlas Genomics" "Seattle Flu Study" "https://www.epicov.org/acknowledgement/15/96/EPI_ISL_1711596.json"
105670 "USA/WA-S6213/2021" "EPI_ISL_1711575" "MZ029532.1" "Deborah A. Nickerson et al" "Atlas Genomics" "Seattle Flu Study" "https://www.epicov.org/acknowledgement/15/75/EPI_ISL_1711575.json"
105671 "USA/WA-S6214/2021" "EPI_ISL_1711472" "?" "Deborah A. Nickerson et al" "Atlas Genomics" "Seattle Flu Study" "https://www.epicov.org/acknowledgement/14/72/EPI_ISL_1711472.json"
105672 "USA/WA-S6215/2021" "EPI_ISL_1711622" "?" "Deborah A. Nickerson et al" "Atlas Genomics" "Seattle Flu Study" "https://www.epicov.org/acknowledgement/16/22/EPI_ISL_1711622.json"
105673 "USA/WA-S6216/2021" "EPI_ISL_1711577" "MZ029534.1" "Deborah A. Nickerson et al" "Atlas Genomics" "Seattle Flu Study" "https://www.epicov.org/acknowledgement/15/77/EPI_ISL_1711577.json"
105674 "USA/WA-S6217/2021" "EPI_ISL_1711513" "?" "Deborah A. Nickerson et al" "Seattle Flu Study" "Seattle Flu Study" "https://www.epicov.org/acknowledgement/15/13/EPI_ISL_1711513.json"
105675 "USA/WA-S6218/2021" "EPI_ISL_1711534" "?" "Deborah A. Nickerson et al" "Seattle Flu Study" "Seattle Flu Study" "https://www.epicov.org/acknowledgement/15/34/EPI_ISL_1711534.json"
105676 "USA/WA-S6219/2021" "EPI_ISL_1711498" "MZ033304.1" "Deborah A. Nickerson et al" "Seattle Flu Study" "Seattle Flu Study" "https://www.epicov.org/acknowledgement/14/98/EPI_ISL_1711498.json"
105677 "USA/WA-S622/2020" "EPI_ISL_438175" "MT627747.1" "Chu et al" "Seattle Flu Study" "Seattle Flu Study" "https://www.epicov.org/acknowledgement/81/75/EPI_ISL_438175.json"
105678 "USA/WA-S6220/2021" "EPI_ISL_1711460" "?" "Deborah A. Nickerson et al" "Seattle Flu Study" "Seattle Flu Study" "https://www.epicov.org/acknowledgement/14/60/EPI_ISL_1711460.json"
105679 "USA/WA-S6221/2021" "EPI_ISL_1711592" "MZ029416.1" "Deborah A. Nickerson et al" "Seattle Flu Study" "Seattle Flu Study" "https://www.epicov.org/acknowledgement/15/92/EPI_ISL_1711592.json"
105680 "USA/WA-S6222/2021" "EPI_ISL_1711566" "?" "Deborah A. Nickerson et al" "Seattle Flu Study" "Seattle Flu Study" "https://www.epicov.org/acknowledgement/15/66/EPI_ISL_1711566.json"
105681 "USA/WA-S6223/2021" "EPI_ISL_1711546" "?" "Deborah A. Nickerson et al" "Seattle Flu Study" "Seattle Flu Study" "https://www.epicov.org/acknowledgement/15/46/EPI_ISL_1711546.json"
105682 "USA/WA-S6224/2021" "EPI_ISL_1711518" "?" "Deborah A. Nickerson et al" "Seattle Flu Study" "Seattle Flu Study" "https://www.epicov.org/acknowledgement/15/18/EPI_ISL_1711518.json"
105683 "USA/WA-S6225/2021" "EPI_ISL_1711595" "?" "Deborah A. Nickerson et al" "Seattle Flu Study" "Seattle Flu Study" "https://www.epicov.org/acknowledgement/15/95/EPI_ISL_1711595.json"
105684 "USA/WA-S6226/2021" "EPI_ISL_1711562" "?" "Deborah A. Nickerson et al" "Seattle Flu Study" "Seattle Flu Study" "https://www.epicov.org/acknowledgement/15/62/EPI_ISL_1711562.json"
105685 "USA/WA-S6227/2021" "EPI_ISL_1711512" "MZ029420.1" "Deborah A. Nickerson et al" "Seattle Flu Study" "Seattle Flu Study" "https://www.epicov.org/acknowledgement/15/12/EPI_ISL_1711512.json"
105686 "USA/WA-S6228/2021" "EPI_ISL_1711440" "?" "Deborah A. Nickerson et al" "Seattle Flu Study" "Seattle Flu Study" "https://www.epicov.org/acknowledgement/14/40/EPI_ISL_1711440.json"
105687 "USA/WA-S6229/2021" "EPI_ISL_1711505" "MZ029421.1" "Deborah A. Nickerson et al" "Seattle Flu Study" "Seattle Flu Study" "https://www.epicov.org/acknowledgement/15/05/EPI_ISL_1711505.json"
105688 "USA/WA-S623/2020" "EPI_ISL_438176" "MT628065.1" "Chu et al" "Washington State Department of Health" "Seattle Flu Study" "https://www.epicov.org/acknowledgement/81/76/EPI_ISL_438176.json"
105689 "USA/WA-S6230/2021" "EPI_ISL_1711465" "MZ029422.1" "Deborah A. Nickerson et al" "Seattle Flu Study" "Seattle Flu Study" "https://www.epicov.org/acknowledgement/14/65/EPI_ISL_1711465.json"
105690 "USA/WA-S6231/2021" "EPI_ISL_1711589" "?" "Deborah A. Nickerson et al" "Seattle Flu Study" "Seattle Flu Study" "https://www.epicov.org/acknowledgement/15/89/EPI_ISL_1711589.json"
105691 "USA/WA-S6232/2021" "EPI_ISL_1711593" "?" "Deborah A. Nickerson et al" "Seattle Flu Study" "Seattle Flu Study" "https://www.epicov.org/acknowledgement/15/93/EPI_ISL_1711593.json"
105692 "USA/WA-S6233/2021" "EPI_ISL_1711429" "?" "Deborah A. Nickerson et al" "Seattle Flu Study" "Seattle Flu Study" "https://www.epicov.org/acknowledgement/14/29/EPI_ISL_1711429.json"
105693 "USA/WA-S6234/2021" "EPI_ISL_1711428" "?" "Deborah A. Nickerson et al" "Seattle Flu Study" "Seattle Flu Study" "https://www.epicov.org/acknowledgement/14/28/EPI_ISL_1711428.json"
105694 "USA/WA-S6235/2021" "EPI_ISL_1711483" "?" "Deborah A. Nickerson et al" "Seattle Flu Study" "Seattle Flu Study" "https://www.epicov.org/acknowledgement/14/83/EPI_ISL_1711483.json"
105695 "USA/WA-S6236/2021" "EPI_ISL_1711540" "?" "Deborah A. Nickerson et al" "Seattle Flu Study" "Seattle Flu Study" "https://www.epicov.org/acknowledgement/15/40/EPI_ISL_1711540.json"
105696 "USA/WA-S6237/2021" "EPI_ISL_1711500" "?" "Deborah A. Nickerson et al" "Seattle Flu Study" "Seattle Flu Study" "https://www.epicov.org/acknowledgement/15/00/EPI_ISL_1711500.json"
105697 "USA/WA-S6238/2021" "EPI_ISL_1711439" "MZ029535.1" "Deborah A. Nickerson et al" "Interpath Laboratory" "Seattle Flu Study" "https://www.epicov.org/acknowledgement/14/39/EPI_ISL_1711439.json"
105698 "USA/WA-S6239/2021" "EPI_ISL_1711469" "MZ029536.1" "Deborah A. Nickerson et al" "Interpath Laboratory" "Seattle Flu Study" "https://www.epicov.org/acknowledgement/14/69/EPI_ISL_1711469.json"
105699 "USA/WA-S624/2020" "EPI_ISL_438177" "MT628062.1" "Chu et al" "Washington State Department of Health" "Seattle Flu Study" "https://www.epicov.org/acknowledgement/81/77/EPI_ISL_438177.json"
105700 "USA/WA-S6240/2021" "EPI_ISL_1743717" "?" "Deborah A. Nickerson et al" "Interpath Laboratory" "Seattle Flu Study" "https://www.epicov.org/acknowledgement/37/17/EPI_ISL_1743717.json"
105701 "USA/WA-S6241/2021" "EPI_ISL_1711602" "MZ029537.1" "Deborah A. Nickerson et al" "Interpath Laboratory" "Seattle Flu Study" "https://www.epicov.org/acknowledgement/16/02/EPI_ISL_1711602.json"
105702 "USA/WA-S6242/2021" "EPI_ISL_1711490" "?" "Deborah A. Nickerson et al" "Interpath Laboratory" "Seattle Flu Study" "https://www.epicov.org/acknowledgement/14/90/EPI_ISL_1711490.json"
105703 "USA/WA-S6243/2021" "EPI_ISL_1711599" "MZ029539.1" "Deborah A. Nickerson et al" "Interpath Laboratory" "Seattle Flu Study" "https://www.epicov.org/acknowledgement/15/99/EPI_ISL_1711599.json"
105704 "USA/WA-S6244/2021" "EPI_ISL_1711442" "MZ029540.1" "Deborah A. Nickerson et al" "Interpath Laboratory" "Seattle Flu Study" "https://www.epicov.org/acknowledgement/14/42/EPI_ISL_1711442.json"
105705 "USA/WA-S6245/2021" "EPI_ISL_1711449" "?" "Deborah A. Nickerson et al" "Interpath Laboratory" "Seattle Flu Study" "https://www.epicov.org/acknowledgement/14/49/EPI_ISL_1711449.json"
105706 "USA/WA-S6246/2021" "EPI_ISL_1711453" "?" "Deborah A. Nickerson et al" "Interpath Laboratory" "Seattle Flu Study" "https://www.epicov.org/acknowledgement/14/53/EPI_ISL_1711453.json"
105707 "USA/WA-S6247/2021" "EPI_ISL_1711539" "?" "Deborah A. Nickerson et al" "Interpath Laboratory" "Seattle Flu Study" "https://www.epicov.org/acknowledgement/15/39/EPI_ISL_1711539.json"
105708 "USA/WA-S6248/2021" "EPI_ISL_1711430" "?" "Deborah A. Nickerson et al" "Interpath Laboratory" "Seattle Flu Study" "https://www.epicov.org/acknowledgement/14/30/EPI_ISL_1711430.json"
105709 "USA/WA-S6249/2021" "EPI_ISL_1711493" "MZ029544.1" "Deborah A. Nickerson et al" "Interpath Laboratory" "Seattle Flu Study" "https://www.epicov.org/acknowledgement/14/93/EPI_ISL_1711493.json"
105710 "USA/WA-S625/2020" "EPI_ISL_438178" "MT628072.1" "Chu et al" "Washington State Department of Health" "Seattle Flu Study" "https://www.epicov.org/acknowledgement/81/78/EPI_ISL_438178.json"
105711 "USA/WA-S6250/2021" "EPI_ISL_1711437" "MZ033307.1" "Deborah A. Nickerson et al" "Seattle Flu Study" "Seattle Flu Study" "https://www.epicov.org/acknowledgement/14/37/EPI_ISL_1711437.json"
105712 "USA/WA-S6251/2021" "EPI_ISL_1711455" "MZ033308.1" "Deborah A. Nickerson et al" "Seattle Flu Study" "Seattle Flu Study" "https://www.epicov.org/acknowledgement/14/55/EPI_ISL_1711455.json"
105713 "USA/WA-S6252/2021" "EPI_ISL_1711535" "?" "Deborah A. Nickerson et al" "Seattle Flu Study" "Seattle Flu Study" "https://www.epicov.org/acknowledgement/15/35/EPI_ISL_1711535.json"
105714 "USA/WA-S6253/2021" "EPI_ISL_1711445" "MZ033310.1" "Deborah A. Nickerson et al" "Seattle Flu Study" "Seattle Flu Study" "https://www.epicov.org/acknowledgement/14/45/EPI_ISL_1711445.json"
105715 "USA/WA-S6254/2021" "EPI_ISL_1759740" "?" "Deborah A. Nickerson et al" "Seattle Flu Study" "Seattle Flu Study" "https://www.epicov.org/acknowledgement/97/40/EPI_ISL_1759740.json"
105716 "USA/WA-S6255/2021" "EPI_ISL_1759741" "?" "Deborah A. Nickerson et al" "Seattle Flu Study" "Seattle Flu Study" "https://www.epicov.org/acknowledgement/97/41/EPI_ISL_1759741.json"
105717 "USA/WA-S6256/2021" "EPI_ISL_1759742" "?" "Deborah A. Nickerson et al" "Seattle Flu Study" "Seattle Flu Study" "https://www.epicov.org/acknowledgement/97/42/EPI_ISL_1759742.json"
105718 "USA/WA-S6257/2021" "EPI_ISL_1759743" "?" "Deborah A. Nickerson et al" "Seattle Flu Study" "Seattle Flu Study" "https://www.epicov.org/acknowledgement/97/43/EPI_ISL_1759743.json"
105719 "USA/WA-S6258/2021" "EPI_ISL_1759744" "MZ044960.1" "Deborah A. Nickerson et al" "Seattle Flu Study" "Seattle Flu Study" "https://www.epicov.org/acknowledgement/97/44/EPI_ISL_1759744.json"
105720 "USA/WA-S6259/2021" "EPI_ISL_1759745" "MZ044961.1" "Deborah A. Nickerson et al" "Seattle Flu Study" "Seattle Flu Study" "https://www.epicov.org/acknowledgement/97/45/EPI_ISL_1759745.json"
105721 "USA/WA-S626/2020" "EPI_ISL_438179" "MT628052.1" "Chu et al" "Washington State Department of Health" "Seattle Flu Study" "https://www.epicov.org/acknowledgement/81/79/EPI_ISL_438179.json"
105722 "USA/WA-S6260/2020" "EPI_ISL_1759746" "MZ044962.1" "Deborah A. Nickerson et al" "Seattle Flu Study" "Seattle Flu Study" "https://www.epicov.org/acknowledgement/97/46/EPI_ISL_1759746.json"
105723 "USA/WA-S6261/2021" "EPI_ISL_1822897" "MZ082343.1" "Deborah A. Nickerson et al" "Altius Institute" "Seattle Flu Study" "https://www.epicov.org/acknowledgement/28/97/EPI_ISL_1822897.json"
105724 "USA/WA-S6262/2021" "EPI_ISL_1822999" "?" "Deborah A. Nickerson et al" "Altius Institute" "Seattle Flu Study" "https://www.epicov.org/acknowledgement/29/99/EPI_ISL_1822999.json"
105725 "USA/WA-S6263/2021" "EPI_ISL_1823065" "?" "Deborah A. Nickerson et al" "Altius Institute" "Seattle Flu Study" "https://www.epicov.org/acknowledgement/30/65/EPI_ISL_1823065.json"
105726 "USA/WA-S6264/2021" "EPI_ISL_1823018" "?" "Deborah A. Nickerson et al" "Altius Institute" "Seattle Flu Study" "https://www.epicov.org/acknowledgement/30/18/EPI_ISL_1823018.json"
105727 "USA/WA-S6265/2021" "EPI_ISL_1823047" "?" "Deborah A. Nickerson et al" "Altius Institute" "Seattle Flu Study" "https://www.epicov.org/acknowledgement/30/47/EPI_ISL_1823047.json"
105728 "USA/WA-S6266/2021" "EPI_ISL_1823017" "MZ082346.1" "Deborah A. Nickerson et al" "Altius Institute" "Seattle Flu Study" "https://www.epicov.org/acknowledgement/30/17/EPI_ISL_1823017.json"
105729 "USA/WA-S6267/2021" "EPI_ISL_1822983" "MZ082347.1" "Deborah A. Nickerson et al" "Altius Institute" "Seattle Flu Study" "https://www.epicov.org/acknowledgement/29/83/EPI_ISL_1822983.json"
105730 "USA/WA-S6268/2021" "EPI_ISL_1823052" "?" "Deborah A. Nickerson et al" "Altius Institute" "Seattle Flu Study" "https://www.epicov.org/acknowledgement/30/52/EPI_ISL_1823052.json"
105731 "USA/WA-S6269/2021" "EPI_ISL_1822805" "MZ082348.1" "Deborah A. Nickerson et al" "Altius Institute" "Seattle Flu Study" "https://www.epicov.org/acknowledgement/28/05/EPI_ISL_1822805.json"
105732 "USA/WA-S627/2020" "EPI_ISL_438180" "MT628077.1" "Chu et al" "Washington State Department of Health" "Seattle Flu Study" "https://www.epicov.org/acknowledgement/81/80/EPI_ISL_438180.json"
105733 "USA/WA-S6270/2021" "EPI_ISL_1822985" "?" "Deborah A. Nickerson et al" "Altius Institute" "Seattle Flu Study" "https://www.epicov.org/acknowledgement/29/85/EPI_ISL_1822985.json"
105734 "USA/WA-S6271/2021" "EPI_ISL_1822796" "MZ082350.1" "Deborah A. Nickerson et al" "Altius Institute" "Seattle Flu Study" "https://www.epicov.org/acknowledgement/27/96/EPI_ISL_1822796.json"
105735 "USA/WA-S6272/2021" "EPI_ISL_1822907" "MZ082351.1" "Deborah A. Nickerson et al" "Altius Institute" "Seattle Flu Study" "https://www.epicov.org/acknowledgement/29/07/EPI_ISL_1822907.json"
105736 "USA/WA-S6273/2021" "EPI_ISL_1823034" "MZ082352.1" "Deborah A. Nickerson et al" "Altius Institute" "Seattle Flu Study" "https://www.epicov.org/acknowledgement/30/34/EPI_ISL_1823034.json"
105737 "USA/WA-S6274/2021" "EPI_ISL_1822858" "?" "Deborah A. Nickerson et al" "Altius Institute" "Seattle Flu Study" "https://www.epicov.org/acknowledgement/28/58/EPI_ISL_1822858.json"
105738 "USA/WA-S6275/2021" "EPI_ISL_1822988" "MZ082354.1" "Deborah A. Nickerson et al" "Altius Institute" "Seattle Flu Study" "https://www.epicov.org/acknowledgement/29/88/EPI_ISL_1822988.json"
105739 "USA/WA-S6276/2021" "EPI_ISL_1823098" "MZ082355.1" "Deborah A. Nickerson et al" "Altius Institute" "Seattle Flu Study" "https://www.epicov.org/acknowledgement/30/98/EPI_ISL_1823098.json"
105740 "USA/WA-S6277/2021" "EPI_ISL_1822903" "MZ082356.1" "Deborah A. Nickerson et al" "Altius Institute" "Seattle Flu Study" "https://www.epicov.org/acknowledgement/29/03/EPI_ISL_1822903.json"
105741 "USA/WA-S6278/2021" "EPI_ISL_1823040" "MZ082357.1" "Deborah A. Nickerson et al" "Altius Institute" "Seattle Flu Study" "https://www.epicov.org/acknowledgement/30/40/EPI_ISL_1823040.json"
105742 "USA/WA-S6279/2021" "EPI_ISL_1822830" "?" "Deborah A. Nickerson et al" "Altius Institute" "Seattle Flu Study" "https://www.epicov.org/acknowledgement/28/30/EPI_ISL_1822830.json"
105743 "USA/WA-S628/2020" "EPI_ISL_438181" "MT628048.1" "Chu et al" "Washington State Department of Health" "Seattle Flu Study" "https://www.epicov.org/acknowledgement/81/81/EPI_ISL_438181.json"
105744 "USA/WA-S6280/2021" "EPI_ISL_1822973" "MZ082358.1" "Deborah A. Nickerson et al" "Altius Institute" "Seattle Flu Study" "https://www.epicov.org/acknowledgement/29/73/EPI_ISL_1822973.json"
105745 "USA/WA-S6281/2021" "EPI_ISL_1823076" "MZ082359.1" "Deborah A. Nickerson et al" "Altius Institute" "Seattle Flu Study" "https://www.epicov.org/acknowledgement/30/76/EPI_ISL_1823076.json"
105746 "USA/WA-S6282/2021" "EPI_ISL_1823011" "MZ082360.1" "Deborah A. Nickerson et al" "Altius Institute" "Seattle Flu Study" "https://www.epicov.org/acknowledgement/30/11/EPI_ISL_1823011.json"
105747 "USA/WA-S6283/2021" "EPI_ISL_1822884" "MZ082361.1" "Deborah A. Nickerson et al" "Altius Institute" "Seattle Flu Study" "https://www.epicov.org/acknowledgement/28/84/EPI_ISL_1822884.json"
105748 "USA/WA-S6284/2021" "EPI_ISL_1823068" "?" "Deborah A. Nickerson et al" "Altius Institute" "Seattle Flu Study" "https://www.epicov.org/acknowledgement/30/68/EPI_ISL_1823068.json"
105749 "USA/WA-S6285/2021" "EPI_ISL_1822926" "MZ082362.1" "Deborah A. Nickerson et al" "Altius Institute" "Seattle Flu Study" "https://www.epicov.org/acknowledgement/29/26/EPI_ISL_1822926.json"
105750 "USA/WA-S6286/2021" "EPI_ISL_1822880" "?" "Deborah A. Nickerson et al" "Altius Institute" "Seattle Flu Study" "https://www.epicov.org/acknowledgement/28/80/EPI_ISL_1822880.json"
105751 "USA/WA-S6287/2021" "EPI_ISL_1823053" "?" "Deborah A. Nickerson et al" "Altius Institute" "Seattle Flu Study" "https://www.epicov.org/acknowledgement/30/53/EPI_ISL_1823053.json"
105752 "USA/WA-S6288/2021" "EPI_ISL_1822822" "?" "Deborah A. Nickerson et al" "Altius Institute" "Seattle Flu Study" "https://www.epicov.org/acknowledgement/28/22/EPI_ISL_1822822.json"
105753 "USA/WA-S6289/2021" "EPI_ISL_1822906" "MZ082366.1" "Deborah A. Nickerson et al" "Altius Institute" "Seattle Flu Study" "https://www.epicov.org/acknowledgement/29/06/EPI_ISL_1822906.json"
105754 "USA/WA-S629/2020" "EPI_ISL_438182" "MT628043.1" "Chu et al" "Washington State Department of Health" "Seattle Flu Study" "https://www.epicov.org/acknowledgement/81/82/EPI_ISL_438182.json"
105755 "USA/WA-S6290/2021" "EPI_ISL_1822862" "MZ082367.1" "Deborah A. Nickerson et al" "Altius Institute" "Seattle Flu Study" "https://www.epicov.org/acknowledgement/28/62/EPI_ISL_1822862.json"
105756 "USA/WA-S6291/2021" "EPI_ISL_1822854" "?" "Deborah A. Nickerson et al" "Altius Institute" "Seattle Flu Study" "https://www.epicov.org/acknowledgement/28/54/EPI_ISL_1822854.json"
105757 "USA/WA-S6292/2021" "EPI_ISL_1822901" "?" "Deborah A. Nickerson et al" "Altius Institute" "Seattle Flu Study" "https://www.epicov.org/acknowledgement/29/01/EPI_ISL_1822901.json"
105758 "USA/WA-S6293/2021" "EPI_ISL_1822933" "MZ082370.1" "Deborah A. Nickerson et al" "Altius Institute" "Seattle Flu Study" "https://www.epicov.org/acknowledgement/29/33/EPI_ISL_1822933.json"
105759 "USA/WA-S6294/2021" "EPI_ISL_1822905" "MZ082371.1" "Deborah A. Nickerson et al" "Altius Institute" "Seattle Flu Study" "https://www.epicov.org/acknowledgement/29/05/EPI_ISL_1822905.json"
105760 "USA/WA-S6295/2021" "EPI_ISL_1822860" "MZ082372.1" "Deborah A. Nickerson et al" "Altius Institute" "Seattle Flu Study" "https://www.epicov.org/acknowledgement/28/60/EPI_ISL_1822860.json"
105761 "USA/WA-S6296/2021" "EPI_ISL_1823075" "?" "Deborah A. Nickerson et al" "Altius Institute" "Seattle Flu Study" "https://www.epicov.org/acknowledgement/30/75/EPI_ISL_1823075.json"
105762 "USA/WA-S6297/2021" "EPI_ISL_1823008" "MZ082374.1" "Deborah A. Nickerson et al" "Altius Institute" "Seattle Flu Study" "https://www.epicov.org/acknowledgement/30/08/EPI_ISL_1823008.json"
105763 "USA/WA-S6298/2021" "EPI_ISL_1822811" "MZ082375.1" "Deborah A. Nickerson et al" "Altius Institute" "Seattle Flu Study" "https://www.epicov.org/acknowledgement/28/11/EPI_ISL_1822811.json"
105764 "USA/WA-S6299/2021" "EPI_ISL_1897351" "?" "Deborah A. Nickerson et al" "Altius Institute" "Seattle Flu Study" "https://www.epicov.org/acknowledgement/73/51/EPI_ISL_1897351.json"
105765 "USA/WA-S63/2020" "EPI_ISL_417116" "?" "Chu etl al et al" "Washington State Department of Health" "Seattle Flu Study" "https://www.epicov.org/acknowledgement/71/16/EPI_ISL_417116.json"
105766 "USA/WA-S630/2020" "EPI_ISL_438183" "MT628046.1" "Chu et al" "Washington State Department of Health" "Seattle Flu Study" "https://www.epicov.org/acknowledgement/81/83/EPI_ISL_438183.json"
105767 "USA/WA-S6300/2021" "EPI_ISL_1897352" "?" "Deborah A. Nickerson et al" "Altius Institute" "Seattle Flu Study" "https://www.epicov.org/acknowledgement/73/52/EPI_ISL_1897352.json"
105768 "USA/WA-S6301/2021" "EPI_ISL_1822918" "MZ082376.1" "Deborah A. Nickerson et al" "Altius Institute" "Seattle Flu Study" "https://www.epicov.org/acknowledgement/29/18/EPI_ISL_1822918.json"
105769 "USA/WA-S6302/2021" "EPI_ISL_1823015" "?" "Deborah A. Nickerson et al" "Altius Institute" "Seattle Flu Study" "https://www.epicov.org/acknowledgement/30/15/EPI_ISL_1823015.json"
105770 "USA/WA-S6303/2021" "EPI_ISL_1822898" "MZ082378.1" "Deborah A. Nickerson et al" "Altius Institute" "Seattle Flu Study" "https://www.epicov.org/acknowledgement/28/98/EPI_ISL_1822898.json"
105771 "USA/WA-S6304/2021" "EPI_ISL_1822974" "MZ082379.1" "Deborah A. Nickerson et al" "Altius Institute" "Seattle Flu Study" "https://www.epicov.org/acknowledgement/29/74/EPI_ISL_1822974.json"
105772 "USA/WA-S6305/2021" "EPI_ISL_1822866" "MZ082380.1" "Deborah A. Nickerson et al" "Altius Institute" "Seattle Flu Study" "https://www.epicov.org/acknowledgement/28/66/EPI_ISL_1822866.json"
105773 "USA/WA-S6306/2021" "EPI_ISL_1822975" "?" "Deborah A. Nickerson et al" "Altius Institute" "Seattle Flu Study" "https://www.epicov.org/acknowledgement/29/75/EPI_ISL_1822975.json"
105774 "USA/WA-S6307/2021" "EPI_ISL_1822792" "?" "Deborah A. Nickerson et al" "Altius Institute" "Seattle Flu Study" "https://www.epicov.org/acknowledgement/27/92/EPI_ISL_1822792.json"
105775 "USA/WA-S6308/2021" "EPI_ISL_1822994" "MZ082382.1" "Deborah A. Nickerson et al" "Altius Institute" "Seattle Flu Study" "https://www.epicov.org/acknowledgement/29/94/EPI_ISL_1822994.json"
105776 "USA/WA-S6309/2021" "EPI_ISL_1822813" "?" "Deborah A. Nickerson et al" "Altius Institute" "Seattle Flu Study" "https://www.epicov.org/acknowledgement/28/13/EPI_ISL_1822813.json"
105777 "USA/WA-S631/2020" "EPI_ISL_438184" "MT628073.1" "Chu et al" "Washington State Department of Health" "Seattle Flu Study" "https://www.epicov.org/acknowledgement/81/84/EPI_ISL_438184.json"
105778 "USA/WA-S6310/2021" "EPI_ISL_1823005" "MZ082384.1" "Deborah A. Nickerson et al" "Altius Institute" "Seattle Flu Study" "https://www.epicov.org/acknowledgement/30/05/EPI_ISL_1823005.json"
105779 "USA/WA-S6311/2021" "EPI_ISL_1823074" "MZ082385.1" "Deborah A. Nickerson et al" "Altius Institute" "Seattle Flu Study" "https://www.epicov.org/acknowledgement/30/74/EPI_ISL_1823074.json"
105780 "USA/WA-S6312/2021" "EPI_ISL_1822819" "?" "Deborah A. Nickerson et al" "Altius Institute" "Seattle Flu Study" "https://www.epicov.org/acknowledgement/28/19/EPI_ISL_1822819.json"
105781 "USA/WA-S6313/2021" "EPI_ISL_1823032" "?" "Deborah A. Nickerson et al" "Altius Institute" "Seattle Flu Study" "https://www.epicov.org/acknowledgement/30/32/EPI_ISL_1823032.json"
105782 "USA/WA-S6314/2021" "EPI_ISL_1823097" "MZ082387.1" "Deborah A. Nickerson et al" "Altius Institute" "Seattle Flu Study" "https://www.epicov.org/acknowledgement/30/97/EPI_ISL_1823097.json"
105783 "USA/WA-S6315/2021" "EPI_ISL_1822831" "?" "Deborah A. Nickerson et al" "Altius Institute" "Seattle Flu Study" "https://www.epicov.org/acknowledgement/28/31/EPI_ISL_1822831.json"
105784 "USA/WA-S6316/2021" "EPI_ISL_1823063" "MZ082388.1" "Deborah A. Nickerson et al" "Altius Institute" "Seattle Flu Study" "https://www.epicov.org/acknowledgement/30/63/EPI_ISL_1823063.json"
105785 "USA/WA-S6317/2021" "EPI_ISL_1822896" "?" "Deborah A. Nickerson et al" "Altius Institute" "Seattle Flu Study" "https://www.epicov.org/acknowledgement/28/96/EPI_ISL_1822896.json"
105786 "USA/WA-S6318/2021" "EPI_ISL_1822881" "?" "Deborah A. Nickerson et al" "Altius Institute" "Seattle Flu Study" "https://www.epicov.org/acknowledgement/28/81/EPI_ISL_1822881.json"
105787 "USA/WA-S6319/2021" "EPI_ISL_1822821" "MZ082391.1" "Deborah A. Nickerson et al" "Altius Institute" "Seattle Flu Study" "https://www.epicov.org/acknowledgement/28/21/EPI_ISL_1822821.json"
105788 "USA/WA-S632/2020" "EPI_ISL_438185" "MT628045.1" "Chu et al" "Washington State Department of Health" "Seattle Flu Study" "https://www.epicov.org/acknowledgement/81/85/EPI_ISL_438185.json"
105789 "USA/WA-S6320/2021" "EPI_ISL_1822945" "?" "Deborah A. Nickerson et al" "Altius Institute" "Seattle Flu Study" "https://www.epicov.org/acknowledgement/29/45/EPI_ISL_1822945.json"
105790 "USA/WA-S6321/2021" "EPI_ISL_1822835" "MZ082393.1" "Deborah A. Nickerson et al" "Altius Institute" "Seattle Flu Study" "https://www.epicov.org/acknowledgement/28/35/EPI_ISL_1822835.json"
105791 "USA/WA-S6322/2021" "EPI_ISL_1823051" "?" "Deborah A. Nickerson et al" "Altius Institute" "Seattle Flu Study" "https://www.epicov.org/acknowledgement/30/51/EPI_ISL_1823051.json"
105792 "USA/WA-S6323/2021" "EPI_ISL_1822895" "MZ082395.1" "Deborah A. Nickerson et al" "Altius Institute" "Seattle Flu Study" "https://www.epicov.org/acknowledgement/28/95/EPI_ISL_1822895.json"
105793 "USA/WA-S6324/2021" "EPI_ISL_1823095" "?" "Deborah A. Nickerson et al" "Altius Institute" "Seattle Flu Study" "https://www.epicov.org/acknowledgement/30/95/EPI_ISL_1823095.json"
105794 "USA/WA-S6325/2021" "EPI_ISL_1822812" "MZ082396.1" "Deborah A. Nickerson et al" "Altius Institute" "Seattle Flu Study" "https://www.epicov.org/acknowledgement/28/12/EPI_ISL_1822812.json"
105795 "USA/WA-S6326/2021" "EPI_ISL_1822799" "MZ082397.1" "Deborah A. Nickerson et al" "Altius Institute" "Seattle Flu Study" "https://www.epicov.org/acknowledgement/27/99/EPI_ISL_1822799.json"
105796 "USA/WA-S6327/2021" "EPI_ISL_1822825" "MZ082398.1" "Deborah A. Nickerson et al" "Altius Institute" "Seattle Flu Study" "https://www.epicov.org/acknowledgement/28/25/EPI_ISL_1822825.json"
105797 "USA/WA-S6328/2021" "EPI_ISL_1822944" "?" "Deborah A. Nickerson et al" "Altius Institute" "Seattle Flu Study" "https://www.epicov.org/acknowledgement/29/44/EPI_ISL_1822944.json"
105798 "USA/WA-S6329/2021" "EPI_ISL_1822865" "MZ082400.1" "Deborah A. Nickerson et al" "Altius Institute" "Seattle Flu Study" "https://www.epicov.org/acknowledgement/28/65/EPI_ISL_1822865.json"
105799 "USA/WA-S633/2020" "EPI_ISL_438186" "MT628050.1" "Chu et al" "Washington State Department of Health" "Seattle Flu Study" "https://www.epicov.org/acknowledgement/81/86/EPI_ISL_438186.json"
105800 "USA/WA-S6330/2021" "EPI_ISL_1822928" "?" "Deborah A. Nickerson et al" "Altius Institute" "Seattle Flu Study" "https://www.epicov.org/acknowledgement/29/28/EPI_ISL_1822928.json"
105801 "USA/WA-S6331/2021" "EPI_ISL_1822809" "MZ082402.1" "Deborah A. Nickerson et al" "Altius Institute" "Seattle Flu Study" "https://www.epicov.org/acknowledgement/28/09/EPI_ISL_1822809.json"
105802 "USA/WA-S6332/2021" "EPI_ISL_1823090" "MZ082403.1" "Deborah A. Nickerson et al" "Altius Institute" "Seattle Flu Study" "https://www.epicov.org/acknowledgement/30/90/EPI_ISL_1823090.json"
105803 "USA/WA-S6333/2021" "EPI_ISL_1822997" "?" "Deborah A. Nickerson et al" "Altius Institute" "Seattle Flu Study" "https://www.epicov.org/acknowledgement/29/97/EPI_ISL_1822997.json"
105804 "USA/WA-S6334/2021" "EPI_ISL_1823002" "?" "Deborah A. Nickerson et al" "Altius Institute" "Seattle Flu Study" "https://www.epicov.org/acknowledgement/30/02/EPI_ISL_1823002.json"
105805 "USA/WA-S6335/2021" "EPI_ISL_1822869" "MZ082406.1" "Deborah A. Nickerson et al" "Altius Institute" "Seattle Flu Study" "https://www.epicov.org/acknowledgement/28/69/EPI_ISL_1822869.json"
105806 "USA/WA-S6336/2021" "EPI_ISL_1822877" "?" "Deborah A. Nickerson et al" "Altius Institute" "Seattle Flu Study" "https://www.epicov.org/acknowledgement/28/77/EPI_ISL_1822877.json"
105807 "USA/WA-S6337/2021" "EPI_ISL_1823050" "MZ082408.1" "Deborah A. Nickerson et al" "Altius Institute" "Seattle Flu Study" "https://www.epicov.org/acknowledgement/30/50/EPI_ISL_1823050.json"
105808 "USA/WA-S6338/2021" "EPI_ISL_1823000" "?" "Deborah A. Nickerson et al" "Altius Institute" "Seattle Flu Study" "https://www.epicov.org/acknowledgement/30/00/EPI_ISL_1823000.json"
105809 "USA/WA-S6339/2021" "EPI_ISL_1822990" "MZ082409.1" "Deborah A. Nickerson et al" "Altius Institute" "Seattle Flu Study" "https://www.epicov.org/acknowledgement/29/90/EPI_ISL_1822990.json"
105810 "USA/WA-S634/2020" "EPI_ISL_438187" "MT628037.1" "Chu et al" "Washington State Department of Health" "Seattle Flu Study" "https://www.epicov.org/acknowledgement/81/87/EPI_ISL_438187.json"
105811 "USA/WA-S6340/2021" "EPI_ISL_1822984" "MZ082410.1" "Deborah A. Nickerson et al" "Altius Institute" "Seattle Flu Study" "https://www.epicov.org/acknowledgement/29/84/EPI_ISL_1822984.json"
105812 "USA/WA-S6341/2021" "EPI_ISL_1822991" "MZ082411.1" "Deborah A. Nickerson et al" "Altius Institute" "Seattle Flu Study" "https://www.epicov.org/acknowledgement/29/91/EPI_ISL_1822991.json"
105813 "USA/WA-S6342/2021" "EPI_ISL_1822986" "?" "Deborah A. Nickerson et al" "Altius Institute" "Seattle Flu Study" "https://www.epicov.org/acknowledgement/29/86/EPI_ISL_1822986.json"
105814 "USA/WA-S6343/2021" "EPI_ISL_1822842" "?" "Deborah A. Nickerson et al" "Atlas Genomics" "Seattle Flu Study" "https://www.epicov.org/acknowledgement/28/42/EPI_ISL_1822842.json"
105815 "USA/WA-S6344/2021" "EPI_ISL_1823062" "?" "Deborah A. Nickerson et al" "Atlas Genomics" "Seattle Flu Study" "https://www.epicov.org/acknowledgement/30/62/EPI_ISL_1823062.json"
105816 "USA/WA-S6345/2021" "EPI_ISL_1822843" "?" "Deborah A. Nickerson et al" "Atlas Genomics" "Seattle Flu Study" "https://www.epicov.org/acknowledgement/28/43/EPI_ISL_1822843.json"
105817 "USA/WA-S6346/2021" "EPI_ISL_1823028" "?" "Deborah A. Nickerson et al" "Atlas Genomics" "Seattle Flu Study" "https://www.epicov.org/acknowledgement/30/28/EPI_ISL_1823028.json"
105818 "USA/WA-S6347/2021" "EPI_ISL_1822803" "?" "Deborah A. Nickerson et al" "Atlas Genomics" "Seattle Flu Study" "https://www.epicov.org/acknowledgement/28/03/EPI_ISL_1822803.json"
105819 "USA/WA-S6348/2021" "EPI_ISL_1822804" "?" "Deborah A. Nickerson et al" "Atlas Genomics" "Seattle Flu Study" "https://www.epicov.org/acknowledgement/28/04/EPI_ISL_1822804.json"
105820 "USA/WA-S6349/2021" "EPI_ISL_1822949" "?" "Deborah A. Nickerson et al" "Atlas Genomics" "Seattle Flu Study" "https://www.epicov.org/acknowledgement/29/49/EPI_ISL_1822949.json"
105821 "USA/WA-S635/2020" "EPI_ISL_438188" "MT628081.1" "Chu et al" "Washington State Department of Health" "Seattle Flu Study" "https://www.epicov.org/acknowledgement/81/88/EPI_ISL_438188.json"
105822 "USA/WA-S6350/2021" "EPI_ISL_1822950" "?" "Deborah A. Nickerson et al" "Atlas Genomics" "Seattle Flu Study" "https://www.epicov.org/acknowledgement/29/50/EPI_ISL_1822950.json"
105823 "USA/WA-S6351/2021" "EPI_ISL_1823046" "?" "Deborah A. Nickerson et al" "Atlas Genomics" "Seattle Flu Study" "https://www.epicov.org/acknowledgement/30/46/EPI_ISL_1823046.json"
105824 "USA/WA-S6352/2021" "EPI_ISL_1822802" "?" "Deborah A. Nickerson et al" "Atlas Genomics" "Seattle Flu Study" "https://www.epicov.org/acknowledgement/28/02/EPI_ISL_1822802.json"
105825 "USA/WA-S6353/2021" "EPI_ISL_1823001" "MZ068364.1" "Deborah A. Nickerson et al" "Atlas Genomics" "Seattle Flu Study" "https://www.epicov.org/acknowledgement/30/01/EPI_ISL_1823001.json"
105826 "USA/WA-S6354/2021" "EPI_ISL_1822845" "?" "Deborah A. Nickerson et al" "Atlas Genomics" "Seattle Flu Study" "https://www.epicov.org/acknowledgement/28/45/EPI_ISL_1822845.json"
105827 "USA/WA-S6355/2021" "EPI_ISL_1823091" "?" "Deborah A. Nickerson et al" "Atlas Genomics" "Seattle Flu Study" "https://www.epicov.org/acknowledgement/30/91/EPI_ISL_1823091.json"
105828 "USA/WA-S6356/2021" "EPI_ISL_1822841" "?" "Deborah A. Nickerson et al" "Atlas Genomics" "Seattle Flu Study" "https://www.epicov.org/acknowledgement/28/41/EPI_ISL_1822841.json"
105829 "USA/WA-S6357/2021" "EPI_ISL_1822923" "?" "Deborah A. Nickerson et al" "Atlas Genomics" "Seattle Flu Study" "https://www.epicov.org/acknowledgement/29/23/EPI_ISL_1822923.json"
105830 "USA/WA-S6358/2021" "EPI_ISL_1822872" "MZ068366.1" "Deborah A. Nickerson et al" "Atlas Genomics" "Seattle Flu Study" "https://www.epicov.org/acknowledgement/28/72/EPI_ISL_1822872.json"
105831 "USA/WA-S6359/2021" "EPI_ISL_1822847" "MZ068367.1" "Deborah A. Nickerson et al" "Atlas Genomics" "Seattle Flu Study" "https://www.epicov.org/acknowledgement/28/47/EPI_ISL_1822847.json"
105832 "USA/WA-S636/2020" "EPI_ISL_438189" "MT628049.1" "Chu et al" "Washington State Department of Health" "Seattle Flu Study" "https://www.epicov.org/acknowledgement/81/89/EPI_ISL_438189.json"
105833 "USA/WA-S6360/2021" "EPI_ISL_1823020" "MZ068368.1" "Deborah A. Nickerson et al" "Atlas Genomics" "Seattle Flu Study" "https://www.epicov.org/acknowledgement/30/20/EPI_ISL_1823020.json"
105834 "USA/WA-S6361/2021" "EPI_ISL_1822879" "?" "Deborah A. Nickerson et al" "Atlas Genomics" "Seattle Flu Study" "https://www.epicov.org/acknowledgement/28/79/EPI_ISL_1822879.json"
105835 "USA/WA-S6362/2021" "EPI_ISL_1822890" "MZ068369.1" "Deborah A. Nickerson et al" "Atlas Genomics" "Seattle Flu Study" "https://www.epicov.org/acknowledgement/28/90/EPI_ISL_1822890.json"
105836 "USA/WA-S6363/2021" "EPI_ISL_1823070" "?" "Deborah A. Nickerson et al" "Atlas Genomics" "Seattle Flu Study" "https://www.epicov.org/acknowledgement/30/70/EPI_ISL_1823070.json"
105837 "USA/WA-S6364/2021" "EPI_ISL_1822800" "?" "Deborah A. Nickerson et al" "Atlas Genomics" "Seattle Flu Study" "https://www.epicov.org/acknowledgement/28/00/EPI_ISL_1822800.json"
105838 "USA/WA-S6365/2021" "EPI_ISL_1822852" "?" "Deborah A. Nickerson et al" "Atlas Genomics" "Seattle Flu Study" "https://www.epicov.org/acknowledgement/28/52/EPI_ISL_1822852.json"
105839 "USA/WA-S6366/2021" "EPI_ISL_1822794" "?" "Deborah A. Nickerson et al" "Atlas Genomics" "Seattle Flu Study" "https://www.epicov.org/acknowledgement/27/94/EPI_ISL_1822794.json"
105840 "USA/WA-S6367/2021" "EPI_ISL_1823010" "MZ068372.1" "Deborah A. Nickerson et al" "Atlas Genomics" "Seattle Flu Study" "https://www.epicov.org/acknowledgement/30/10/EPI_ISL_1823010.json"
105841 "USA/WA-S6368/2021" "EPI_ISL_1822789" "?" "Deborah A. Nickerson et al" "Atlas Genomics" "Seattle Flu Study" "https://www.epicov.org/acknowledgement/27/89/EPI_ISL_1822789.json"
105842 "USA/WA-S6369/2021" "EPI_ISL_1822920" "MZ068374.1" "Deborah A. Nickerson et al" "Atlas Genomics" "Seattle Flu Study" "https://www.epicov.org/acknowledgement/29/20/EPI_ISL_1822920.json"
105843 "USA/WA-S637/2020" "EPI_ISL_438190" "MT628060.1" "Chu et al" "Washington State Department of Health" "Seattle Flu Study" "https://www.epicov.org/acknowledgement/81/90/EPI_ISL_438190.json"
105844 "USA/WA-S6370/2021" "EPI_ISL_1823057" "MZ068375.1" "Deborah A. Nickerson et al" "Atlas Genomics" "Seattle Flu Study" "https://www.epicov.org/acknowledgement/30/57/EPI_ISL_1823057.json"
105845 "USA/WA-S6371/2021" "EPI_ISL_1822856" "MZ068376.1" "Deborah A. Nickerson et al" "Atlas Genomics" "Seattle Flu Study" "https://www.epicov.org/acknowledgement/28/56/EPI_ISL_1822856.json"
105846 "USA/WA-S6372/2021" "EPI_ISL_1822876" "MZ068377.1" "Deborah A. Nickerson et al" "Atlas Genomics" "Seattle Flu Study" "https://www.epicov.org/acknowledgement/28/76/EPI_ISL_1822876.json"
105847 "USA/WA-S6373/2021" "EPI_ISL_1823099" "MZ068378.1" "Deborah A. Nickerson et al" "Atlas Genomics" "Seattle Flu Study" "https://www.epicov.org/acknowledgement/30/99/EPI_ISL_1823099.json"
105848 "USA/WA-S6374/2021" "EPI_ISL_1822902" "MZ068379.1" "Deborah A. Nickerson et al" "Atlas Genomics" "Seattle Flu Study" "https://www.epicov.org/acknowledgement/29/02/EPI_ISL_1822902.json"
105849 "USA/WA-S6375/2021" "EPI_ISL_1822917" "MZ068380.1" "Deborah A. Nickerson et al" "Atlas Genomics" "Seattle Flu Study" "https://www.epicov.org/acknowledgement/29/17/EPI_ISL_1822917.json"
105850 "USA/WA-S6376/2021" "EPI_ISL_1822883" "?" "Deborah A. Nickerson et al" "Atlas Genomics" "Seattle Flu Study" "https://www.epicov.org/acknowledgement/28/83/EPI_ISL_1822883.json"
105851 "USA/WA-S6377/2021" "EPI_ISL_1823081" "MZ068381.1" "Deborah A. Nickerson et al" "Atlas Genomics" "Seattle Flu Study" "https://www.epicov.org/acknowledgement/30/81/EPI_ISL_1823081.json"
105852 "USA/WA-S6378/2021" "EPI_ISL_1822816" "?" "Deborah A. Nickerson et al" "Atlas Genomics" "Seattle Flu Study" "https://www.epicov.org/acknowledgement/28/16/EPI_ISL_1822816.json"
105853 "USA/WA-S6379/2021" "EPI_ISL_1822817" "MZ068383.1" "Deborah A. Nickerson et al" "Atlas Genomics" "Seattle Flu Study" "https://www.epicov.org/acknowledgement/28/17/EPI_ISL_1822817.json"
105854 "USA/WA-S638/2020" "EPI_ISL_438191" "MT628055.1" "Chu et al" "Washington State Department of Health" "Seattle Flu Study" "https://www.epicov.org/acknowledgement/81/91/EPI_ISL_438191.json"
105855 "USA/WA-S6380/2021" "EPI_ISL_1822861" "MZ068384.1" "Deborah A. Nickerson et al" "Atlas Genomics" "Seattle Flu Study" "https://www.epicov.org/acknowledgement/28/61/EPI_ISL_1822861.json"
105856 "USA/WA-S6381/2021" "EPI_ISL_1822887" "?" "Deborah A. Nickerson et al" "Atlas Genomics" "Seattle Flu Study" "https://www.epicov.org/acknowledgement/28/87/EPI_ISL_1822887.json"
105857 "USA/WA-S6382/2021" "EPI_ISL_1822947" "MZ068385.1" "Deborah A. Nickerson et al" "Atlas Genomics" "Seattle Flu Study" "https://www.epicov.org/acknowledgement/29/47/EPI_ISL_1822947.json"
105858 "USA/WA-S6383/2021" "EPI_ISL_1823056" "?" "Deborah A. Nickerson et al" "Atlas Genomics" "Seattle Flu Study" "https://www.epicov.org/acknowledgement/30/56/EPI_ISL_1823056.json"
105859 "USA/WA-S6384/2021" "EPI_ISL_1823066" "MZ068387.1" "Deborah A. Nickerson et al" "Atlas Genomics" "Seattle Flu Study" "https://www.epicov.org/acknowledgement/30/66/EPI_ISL_1823066.json"
105860 "USA/WA-S6385/2021" "EPI_ISL_1822951" "?" "Deborah A. Nickerson et al" "Atlas Genomics" "Seattle Flu Study" "https://www.epicov.org/acknowledgement/29/51/EPI_ISL_1822951.json"
105861 "USA/WA-S6386/2021" "EPI_ISL_1822914" "MZ068389.1" "Deborah A. Nickerson et al" "Atlas Genomics" "Seattle Flu Study" "https://www.epicov.org/acknowledgement/29/14/EPI_ISL_1822914.json"
105862 "USA/WA-S6387/2021" "EPI_ISL_1822820" "?" "Deborah A. Nickerson et al" "Atlas Genomics" "Seattle Flu Study" "https://www.epicov.org/acknowledgement/28/20/EPI_ISL_1822820.json"
105863 "USA/WA-S6388/2021" "EPI_ISL_1822892" "MZ068390.1" "Deborah A. Nickerson et al" "Atlas Genomics" "Seattle Flu Study" "https://www.epicov.org/acknowledgement/28/92/EPI_ISL_1822892.json"
105864 "USA/WA-S6389/2021" "EPI_ISL_1822979" "?" "Deborah A. Nickerson et al" "Atlas Genomics" "Seattle Flu Study" "https://www.epicov.org/acknowledgement/29/79/EPI_ISL_1822979.json"
105865 "USA/WA-S639/2020" "EPI_ISL_438192" "MT628071.1" "Chu et al" "Washington State Department of Health" "Seattle Flu Study" "https://www.epicov.org/acknowledgement/81/92/EPI_ISL_438192.json"
105866 "USA/WA-S6390/2021" "EPI_ISL_1822853" "MZ068391.1" "Deborah A. Nickerson et al" "Atlas Genomics" "Seattle Flu Study" "https://www.epicov.org/acknowledgement/28/53/EPI_ISL_1822853.json"
105867 "USA/WA-S6391/2021" "EPI_ISL_1823013" "?" "Deborah A. Nickerson et al" "Atlas Genomics" "Seattle Flu Study" "https://www.epicov.org/acknowledgement/30/13/EPI_ISL_1823013.json"
105868 "USA/WA-S6392/2021" "EPI_ISL_1822911" "?" "Deborah A. Nickerson et al" "Atlas Genomics" "Seattle Flu Study" "https://www.epicov.org/acknowledgement/29/11/EPI_ISL_1822911.json"
105869 "USA/WA-S6393/2021" "EPI_ISL_1822912" "MZ068392.1" "Deborah A. Nickerson et al" "Atlas Genomics" "Seattle Flu Study" "https://www.epicov.org/acknowledgement/29/12/EPI_ISL_1822912.json"
105870 "USA/WA-S6394/2021" "EPI_ISL_1822888" "MZ068393.1" "Deborah A. Nickerson et al" "Atlas Genomics" "Seattle Flu Study" "https://www.epicov.org/acknowledgement/28/88/EPI_ISL_1822888.json"
105871 "USA/WA-S6395/2021" "EPI_ISL_1822919" "MZ068394.1" "Deborah A. Nickerson et al" "Atlas Genomics" "Seattle Flu Study" "https://www.epicov.org/acknowledgement/29/19/EPI_ISL_1822919.json"
105872 "USA/WA-S6396/2021" "EPI_ISL_1822849" "MZ068395.1" "Deborah A. Nickerson et al" "Atlas Genomics" "Seattle Flu Study" "https://www.epicov.org/acknowledgement/28/49/EPI_ISL_1822849.json"
105873 "USA/WA-S6397/2021" "EPI_ISL_1822959" "?" "Deborah A. Nickerson et al" "Atlas Genomics" "Seattle Flu Study" "https://www.epicov.org/acknowledgement/29/59/EPI_ISL_1822959.json"
105874 "USA/WA-S6398/2021" "EPI_ISL_1822893" "MZ068397.1" "Deborah A. Nickerson et al" "Atlas Genomics" "Seattle Flu Study" "https://www.epicov.org/acknowledgement/28/93/EPI_ISL_1822893.json"
105875 "USA/WA-S6399/2021" "EPI_ISL_1823082" "MZ068398.1" "Deborah A. Nickerson et al" "Atlas Genomics" "Seattle Flu Study" "https://www.epicov.org/acknowledgement/30/82/EPI_ISL_1823082.json"
105876 "USA/WA-S64/2020" "EPI_ISL_417117" "MT627223.1" "Chu etl al et al" "Washington State Department of Health" "Seattle Flu Study" "https://www.epicov.org/acknowledgement/71/17/EPI_ISL_417117.json"
105877 "USA/WA-S640/2020" "EPI_ISL_438193" "MT628064.1" "Chu et al" "Washington State Department of Health" "Seattle Flu Study" "https://www.epicov.org/acknowledgement/81/93/EPI_ISL_438193.json"
105878 "USA/WA-S6400/2021" "EPI_ISL_1823093" "MZ068399.1" "Deborah A. Nickerson et al" "Atlas Genomics" "Seattle Flu Study" "https://www.epicov.org/acknowledgement/30/93/EPI_ISL_1823093.json"
105879 "USA/WA-S6401/2021" "EPI_ISL_1822787" "?" "Deborah A. Nickerson et al" "Atlas Genomics" "Seattle Flu Study" "https://www.epicov.org/acknowledgement/27/87/EPI_ISL_1822787.json"
105880 "USA/WA-S6402/2021" "EPI_ISL_1822948" "?" "Deborah A. Nickerson et al" "Atlas Genomics" "Seattle Flu Study" "https://www.epicov.org/acknowledgement/29/48/EPI_ISL_1822948.json"
105881 "USA/WA-S6403/2021" "EPI_ISL_1822882" "?" "Deborah A. Nickerson et al" "Atlas Genomics" "Seattle Flu Study" "https://www.epicov.org/acknowledgement/28/82/EPI_ISL_1822882.json"
105882 "USA/WA-S6404/2021" "EPI_ISL_1822857" "MZ068403.1" "Deborah A. Nickerson et al" "Atlas Genomics" "Seattle Flu Study" "https://www.epicov.org/acknowledgement/28/57/EPI_ISL_1822857.json"
105883 "USA/WA-S6405/2021" "EPI_ISL_1823100" "MZ068404.1" "Deborah A. Nickerson et al" "Incyte Diagnostics Spokane" "Seattle Flu Study" "https://www.epicov.org/acknowledgement/31/00/EPI_ISL_1823100.json"
105884 "USA/WA-S6406/2021" "EPI_ISL_1822929" "MZ068405.1" "Deborah A. Nickerson et al" "Incyte Diagnostics Spokane" "Seattle Flu Study" "https://www.epicov.org/acknowledgement/29/29/EPI_ISL_1822929.json"
105885 "USA/WA-S6407/2021" "EPI_ISL_1822963" "?" "Deborah A. Nickerson et al" "Incyte Diagnostics Spokane" "Seattle Flu Study" "https://www.epicov.org/acknowledgement/29/63/EPI_ISL_1822963.json"
105886 "USA/WA-S6408/2021" "EPI_ISL_1822913" "MZ068406.1" "Deborah A. Nickerson et al" "Incyte Diagnostics Spokane" "Seattle Flu Study" "https://www.epicov.org/acknowledgement/29/13/EPI_ISL_1822913.json"
105887 "USA/WA-S6409/2021" "EPI_ISL_1822932" "MZ068407.1" "Deborah A. Nickerson et al" "Incyte Diagnostics Spokane" "Seattle Flu Study" "https://www.epicov.org/acknowledgement/29/32/EPI_ISL_1822932.json"
105888 "USA/WA-S641/2020" "EPI_ISL_438194" "MT628058.1" "Chu et al" "Washington State Department of Health" "Seattle Flu Study" "https://www.epicov.org/acknowledgement/81/94/EPI_ISL_438194.json"
105889 "USA/WA-S6410/2021" "EPI_ISL_1823033" "MZ068408.1" "Deborah A. Nickerson et al" "Incyte Diagnostics Spokane" "Seattle Flu Study" "https://www.epicov.org/acknowledgement/30/33/EPI_ISL_1823033.json"
105890 "USA/WA-S6412/2021" "EPI_ISL_1822873" "MZ068410.1" "Deborah A. Nickerson et al" "Northwest Laboratories" "Seattle Flu Study" "https://www.epicov.org/acknowledgement/28/73/EPI_ISL_1822873.json"
105891 "USA/WA-S6413/2021" "EPI_ISL_1823041" "MZ068411.1" "Deborah A. Nickerson et al" "Northwest Laboratories" "Seattle Flu Study" "https://www.epicov.org/acknowledgement/30/41/EPI_ISL_1823041.json"
105892 "USA/WA-S6414/2021" "EPI_ISL_1823006" "MZ068412.1" "Deborah A. Nickerson et al" "Northwest Laboratories" "Seattle Flu Study" "https://www.epicov.org/acknowledgement/30/06/EPI_ISL_1823006.json"
105893 "USA/WA-S6415/2021" "EPI_ISL_1822952" "?" "Deborah A. Nickerson et al" "Northwest Laboratories" "Seattle Flu Study" "https://www.epicov.org/acknowledgement/29/52/EPI_ISL_1822952.json"
105894 "USA/WA-S6416/2021" "EPI_ISL_1822980" "MZ068414.1" "Deborah A. Nickerson et al" "Northwest Laboratories" "Seattle Flu Study" "https://www.epicov.org/acknowledgement/29/80/EPI_ISL_1822980.json"
105895 "USA/WA-S6417/2021" "EPI_ISL_1822838" "MZ068415.1" "Deborah A. Nickerson et al" "Northwest Laboratories" "Seattle Flu Study" "https://www.epicov.org/acknowledgement/28/38/EPI_ISL_1822838.json"
105896 "USA/WA-S6418/2021" "EPI_ISL_1823044" "?" "Deborah A. Nickerson et al" "Northwest Laboratories" "Seattle Flu Study" "https://www.epicov.org/acknowledgement/30/44/EPI_ISL_1823044.json"
105897 "USA/WA-S6419/2021" "EPI_ISL_1822894" "MZ068417.1" "Deborah A. Nickerson et al" "Northwest Laboratories" "Seattle Flu Study" "https://www.epicov.org/acknowledgement/28/94/EPI_ISL_1822894.json"
105898 "USA/WA-S642/2020" "EPI_ISL_438195" "MT628039.1" "Chu et al" "Washington State Department of Health" "Seattle Flu Study" "https://www.epicov.org/acknowledgement/81/95/EPI_ISL_438195.json"
105899 "USA/WA-S6420/2021" "EPI_ISL_1823045" "?" "Deborah A. Nickerson et al" "Northwest Laboratories" "Seattle Flu Study" "https://www.epicov.org/acknowledgement/30/45/EPI_ISL_1823045.json"
105900 "USA/WA-S6421/2021" "EPI_ISL_1822834" "?" "Deborah A. Nickerson et al" "Northwest Laboratories" "Seattle Flu Study" "https://www.epicov.org/acknowledgement/28/34/EPI_ISL_1822834.json"
105901 "USA/WA-S6422/2021" "EPI_ISL_1823101" "MZ068419.1" "Deborah A. Nickerson et al" "Northwest Laboratories" "Seattle Flu Study" "https://www.epicov.org/acknowledgement/31/01/EPI_ISL_1823101.json"
105902 "USA/WA-S6423/2021" "EPI_ISL_1823003" "MZ068420.1" "Deborah A. Nickerson et al" "Northwest Laboratories" "Seattle Flu Study" "https://www.epicov.org/acknowledgement/30/03/EPI_ISL_1823003.json"
105903 "USA/WA-S6424/2021" "EPI_ISL_1822965" "?" "Deborah A. Nickerson et al" "Northwest Laboratories" "Seattle Flu Study" "https://www.epicov.org/acknowledgement/29/65/EPI_ISL_1822965.json"
105904 "USA/WA-S6425/2021" "EPI_ISL_1823037" "?" "Deborah A. Nickerson et al" "Northwest Laboratories" "Seattle Flu Study" "https://www.epicov.org/acknowledgement/30/37/EPI_ISL_1823037.json"
105905 "USA/WA-S6426/2021" "EPI_ISL_1823021" "MZ068423.1" "Deborah A. Nickerson et al" "Northwest Laboratories" "Seattle Flu Study" "https://www.epicov.org/acknowledgement/30/21/EPI_ISL_1823021.json"
105906 "USA/WA-S6427/2021" "EPI_ISL_1823025" "MZ068424.1" "Deborah A. Nickerson et al" "Northwest Laboratories" "Seattle Flu Study" "https://www.epicov.org/acknowledgement/30/25/EPI_ISL_1823025.json"
105907 "USA/WA-S6428/2021" "EPI_ISL_1823080" "MZ068425.1" "Deborah A. Nickerson et al" "Northwest Laboratories" "Seattle Flu Study" "https://www.epicov.org/acknowledgement/30/80/EPI_ISL_1823080.json"
105908 "USA/WA-S6429/2021" "EPI_ISL_1823012" "?" "Deborah A. Nickerson et al" "Northwest Laboratories" "Seattle Flu Study" "https://www.epicov.org/acknowledgement/30/12/EPI_ISL_1823012.json"
105909 "USA/WA-S643/2020" "EPI_ISL_438196" "MT628041.1" "Chu et al" "Washington State Department of Health" "Seattle Flu Study" "https://www.epicov.org/acknowledgement/81/96/EPI_ISL_438196.json"
105910 "USA/WA-S6430/2021" "EPI_ISL_1822982" "?" "Deborah A. Nickerson et al" "Northwest Laboratories" "Seattle Flu Study" "https://www.epicov.org/acknowledgement/29/82/EPI_ISL_1822982.json"
105911 "USA/WA-S6431/2021" "EPI_ISL_1822790" "MZ068427.1" "Deborah A. Nickerson et al" "Northwest Laboratories" "Seattle Flu Study" "https://www.epicov.org/acknowledgement/27/90/EPI_ISL_1822790.json"
105912 "USA/WA-S6432/2021" "EPI_ISL_1823043" "MZ068428.1" "Deborah A. Nickerson et al" "Northwest Laboratories" "Seattle Flu Study" "https://www.epicov.org/acknowledgement/30/43/EPI_ISL_1823043.json"
105913 "USA/WA-S6433/2021" "EPI_ISL_1822874" "?" "Deborah A. Nickerson et al" "Northwest Laboratories" "Seattle Flu Study" "https://www.epicov.org/acknowledgement/28/74/EPI_ISL_1822874.json"
105914 "USA/WA-S6434/2021" "EPI_ISL_1823024" "MZ068429.1" "Deborah A. Nickerson et al" "Northwest Laboratories" "Seattle Flu Study" "https://www.epicov.org/acknowledgement/30/24/EPI_ISL_1823024.json"
105915 "USA/WA-S6435/2021" "EPI_ISL_1823072" "?" "Deborah A. Nickerson et al" "Northwest Laboratories" "Seattle Flu Study" "https://www.epicov.org/acknowledgement/30/72/EPI_ISL_1823072.json"
105916 "USA/WA-S6436/2021" "EPI_ISL_1822795" "?" "Deborah A. Nickerson et al" "Northwest Laboratories" "Seattle Flu Study" "https://www.epicov.org/acknowledgement/27/95/EPI_ISL_1822795.json"
105917 "USA/WA-S6437/2021" "EPI_ISL_1822970" "MZ068430.1" "Deborah A. Nickerson et al" "Northwest Laboratories" "Seattle Flu Study" "https://www.epicov.org/acknowledgement/29/70/EPI_ISL_1822970.json"
105918 "USA/WA-S6438/2021" "EPI_ISL_1822833" "?" "Deborah A. Nickerson et al" "Northwest Laboratories" "Seattle Flu Study" "https://www.epicov.org/acknowledgement/28/33/EPI_ISL_1822833.json"
105919 "USA/WA-S6439/2021" "EPI_ISL_1822891" "?" "Deborah A. Nickerson et al" "Northwest Laboratories" "Seattle Flu Study" "https://www.epicov.org/acknowledgement/28/91/EPI_ISL_1822891.json"
105920 "USA/WA-S644/2020" "EPI_ISL_438197" "MT628059.1" "Chu et al" "Washington State Department of Health" "Seattle Flu Study" "https://www.epicov.org/acknowledgement/81/97/EPI_ISL_438197.json"
105921 "USA/WA-S6440/2021" "EPI_ISL_1822788" "MZ068432.1" "Deborah A. Nickerson et al" "Northwest Laboratories" "Seattle Flu Study" "https://www.epicov.org/acknowledgement/27/88/EPI_ISL_1822788.json"
105922 "USA/WA-S6441/2021" "EPI_ISL_1823088" "?" "Deborah A. Nickerson et al" "Northwest Laboratories" "Seattle Flu Study" "https://www.epicov.org/acknowledgement/30/88/EPI_ISL_1823088.json"
105923 "USA/WA-S6442/2021" "EPI_ISL_1823096" "?" "Deborah A. Nickerson et al" "Northwest Laboratories" "Seattle Flu Study" "https://www.epicov.org/acknowledgement/30/96/EPI_ISL_1823096.json"
105924 "USA/WA-S6443/2021" "EPI_ISL_1822922" "MZ068434.1" "Deborah A. Nickerson et al" "Northwest Laboratories" "Seattle Flu Study" "https://www.epicov.org/acknowledgement/29/22/EPI_ISL_1822922.json"
105925 "USA/WA-S6444/2021" "EPI_ISL_1822953" "MZ068435.1" "Deborah A. Nickerson et al" "Northwest Laboratories" "Seattle Flu Study" "https://www.epicov.org/acknowledgement/29/53/EPI_ISL_1822953.json"
105926 "USA/WA-S6445/2021" "EPI_ISL_1822785" "MZ068436.1" "Deborah A. Nickerson et al" "Northwest Laboratories" "Seattle Flu Study" "https://www.epicov.org/acknowledgement/27/85/EPI_ISL_1822785.json"
105927 "USA/WA-S6446/2021" "EPI_ISL_1823009" "?" "Deborah A. Nickerson et al" "Northwest Laboratories" "Seattle Flu Study" "https://www.epicov.org/acknowledgement/30/09/EPI_ISL_1823009.json"
105928 "USA/WA-S6447/2021" "EPI_ISL_1822870" "MZ068437.1" "Deborah A. Nickerson et al" "Northwest Laboratories" "Seattle Flu Study" "https://www.epicov.org/acknowledgement/28/70/EPI_ISL_1822870.json"
105929 "USA/WA-S6448/2021" "EPI_ISL_1822925" "?" "Deborah A. Nickerson et al" "Northwest Laboratories" "Seattle Flu Study" "https://www.epicov.org/acknowledgement/29/25/EPI_ISL_1822925.json"
105930 "USA/WA-S6449/2021" "EPI_ISL_1822910" "?" "Deborah A. Nickerson et al" "Northwest Laboratories" "Seattle Flu Study" "https://www.epicov.org/acknowledgement/29/10/EPI_ISL_1822910.json"
105931 "USA/WA-S645/2020" "EPI_ISL_438198" "MT628038.1" "Chu et al" "Washington State Department of Health" "Seattle Flu Study" "https://www.epicov.org/acknowledgement/81/98/EPI_ISL_438198.json"
105932 "USA/WA-S6450/2021" "EPI_ISL_1822826" "MZ068440.1" "Deborah A. Nickerson et al" "Northwest Laboratories" "Seattle Flu Study" "https://www.epicov.org/acknowledgement/28/26/EPI_ISL_1822826.json"
105933 "USA/WA-S6451/2021" "EPI_ISL_1822958" "MZ068441.1" "Deborah A. Nickerson et al" "Northwest Laboratories" "Seattle Flu Study" "https://www.epicov.org/acknowledgement/29/58/EPI_ISL_1822958.json"
105934 "USA/WA-S6452/2021" "EPI_ISL_1822964" "MZ068442.1" "Deborah A. Nickerson et al" "Northwest Laboratories" "Seattle Flu Study" "https://www.epicov.org/acknowledgement/29/64/EPI_ISL_1822964.json"
105935 "USA/WA-S6453/2021" "EPI_ISL_1823079" "?" "Deborah A. Nickerson et al" "Northwest Laboratories" "Seattle Flu Study" "https://www.epicov.org/acknowledgement/30/79/EPI_ISL_1823079.json"
105936 "USA/WA-S6454/2021" "EPI_ISL_1822954" "MZ068443.1" "Deborah A. Nickerson et al" "Northwest Laboratories" "Seattle Flu Study" "https://www.epicov.org/acknowledgement/29/54/EPI_ISL_1822954.json"
105937 "USA/WA-S6455/2021" "EPI_ISL_1822935" "MZ068444.1" "Deborah A. Nickerson et al" "Northwest Laboratories" "Seattle Flu Study" "https://www.epicov.org/acknowledgement/29/35/EPI_ISL_1822935.json"
105938 "USA/WA-S6456/2021" "EPI_ISL_1822955" "MZ068445.1" "Deborah A. Nickerson et al" "Northwest Laboratories" "Seattle Flu Study" "https://www.epicov.org/acknowledgement/29/55/EPI_ISL_1822955.json"
105939 "USA/WA-S6457/2021" "EPI_ISL_1822966" "?" "Deborah A. Nickerson et al" "Northwest Laboratories" "Seattle Flu Study" "https://www.epicov.org/acknowledgement/29/66/EPI_ISL_1822966.json"
105940 "USA/WA-S6458/2021" "EPI_ISL_1822916" "MZ068447.1" "Deborah A. Nickerson et al" "Northwest Laboratories" "Seattle Flu Study" "https://www.epicov.org/acknowledgement/29/16/EPI_ISL_1822916.json"
105941 "USA/WA-S6459/2021" "EPI_ISL_1822801" "MZ068448.1" "Deborah A. Nickerson et al" "Northwest Laboratories" "Seattle Flu Study" "https://www.epicov.org/acknowledgement/28/01/EPI_ISL_1822801.json"
105942 "USA/WA-S646/2020" "EPI_ISL_438199" "MT628063.1" "Chu et al" "Washington State Department of Health" "Seattle Flu Study" "https://www.epicov.org/acknowledgement/81/99/EPI_ISL_438199.json"
105943 "USA/WA-S6460/2021" "EPI_ISL_1822938" "MZ068449.1" "Deborah A. Nickerson et al" "Northwest Laboratories" "Seattle Flu Study" "https://www.epicov.org/acknowledgement/29/38/EPI_ISL_1822938.json"
105944 "USA/WA-S6461/2021" "EPI_ISL_1822936" "?" "Deborah A. Nickerson et al" "Northwest Laboratories" "Seattle Flu Study" "https://www.epicov.org/acknowledgement/29/36/EPI_ISL_1822936.json"
105945 "USA/WA-S6462/2021" "EPI_ISL_1822867" "?" "Deborah A. Nickerson et al" "Northwest Laboratories" "Seattle Flu Study" "https://www.epicov.org/acknowledgement/28/67/EPI_ISL_1822867.json"
105946 "USA/WA-S6463/2021" "EPI_ISL_1822987" "MZ068451.1" "Deborah A. Nickerson et al" "Northwest Laboratories" "Seattle Flu Study" "https://www.epicov.org/acknowledgement/29/87/EPI_ISL_1822987.json"
105947 "USA/WA-S6464/2021" "EPI_ISL_1823036" "?" "Deborah A. Nickerson et al" "Northwest Laboratories" "Seattle Flu Study" "https://www.epicov.org/acknowledgement/30/36/EPI_ISL_1823036.json"
105948 "USA/WA-S6465/2021" "EPI_ISL_1823019" "MZ068453.1" "Deborah A. Nickerson et al" "Northwest Laboratories" "Seattle Flu Study" "https://www.epicov.org/acknowledgement/30/19/EPI_ISL_1823019.json"
105949 "USA/WA-S6466/2021" "EPI_ISL_1822807" "?" "Deborah A. Nickerson et al" "Northwest Laboratories" "Seattle Flu Study" "https://www.epicov.org/acknowledgement/28/07/EPI_ISL_1822807.json"
105950 "USA/WA-S6467/2021" "EPI_ISL_1823030" "MZ068454.1" "Deborah A. Nickerson et al" "Northwest Laboratories" "Seattle Flu Study" "https://www.epicov.org/acknowledgement/30/30/EPI_ISL_1823030.json"
105951 "USA/WA-S6468/2021" "EPI_ISL_1823058" "?" "Deborah A. Nickerson et al" "Northwest Laboratories" "Seattle Flu Study" "https://www.epicov.org/acknowledgement/30/58/EPI_ISL_1823058.json"
105952 "USA/WA-S6469/2021" "EPI_ISL_1823085" "MZ068456.1" "Deborah A. Nickerson et al" "Northwest Laboratories" "Seattle Flu Study" "https://www.epicov.org/acknowledgement/30/85/EPI_ISL_1823085.json"
105953 "USA/WA-S647/2020" "EPI_ISL_438200" "MT628040.1" "Chu et al" "Washington State Department of Health" "Seattle Flu Study" "https://www.epicov.org/acknowledgement/82/00/EPI_ISL_438200.json"
105954 "USA/WA-S6470/2021" "EPI_ISL_1822976" "?" "Deborah A. Nickerson et al" "Northwest Laboratories" "Seattle Flu Study" "https://www.epicov.org/acknowledgement/29/76/EPI_ISL_1822976.json"
105955 "USA/WA-S6471/2021" "EPI_ISL_1822863" "MZ068457.1" "Deborah A. Nickerson et al" "Northwest Laboratories" "Seattle Flu Study" "https://www.epicov.org/acknowledgement/28/63/EPI_ISL_1822863.json"
105956 "USA/WA-S6472/2021" "EPI_ISL_1823027" "?" "Deborah A. Nickerson et al" "Northwest Laboratories" "Seattle Flu Study" "https://www.epicov.org/acknowledgement/30/27/EPI_ISL_1823027.json"
105957 "USA/WA-S6473/2021" "EPI_ISL_1823031" "?" "Deborah A. Nickerson et al" "Northwest Laboratories" "Seattle Flu Study" "https://www.epicov.org/acknowledgement/30/31/EPI_ISL_1823031.json"
105958 "USA/WA-S6474/2021" "EPI_ISL_1823094" "MZ068459.1" "Deborah A. Nickerson et al" "Northwest Laboratories" "Seattle Flu Study" "https://www.epicov.org/acknowledgement/30/94/EPI_ISL_1823094.json"
105959 "USA/WA-S6475/2021" "EPI_ISL_1822793" "MZ068460.1" "Deborah A. Nickerson et al" "Northwest Laboratories" "Seattle Flu Study" "https://www.epicov.org/acknowledgement/27/93/EPI_ISL_1822793.json"
105960 "USA/WA-S6476/2021" "EPI_ISL_1822899" "?" "Deborah A. Nickerson et al" "Northwest Laboratories" "Seattle Flu Study" "https://www.epicov.org/acknowledgement/28/99/EPI_ISL_1822899.json"
105961 "USA/WA-S6477/2021" "EPI_ISL_1823067" "?" "Deborah A. Nickerson et al" "Northwest Laboratories" "Seattle Flu Study" "https://www.epicov.org/acknowledgement/30/67/EPI_ISL_1823067.json"
105962 "USA/WA-S6478/2021" "EPI_ISL_1823026" "?" "Deborah A. Nickerson et al" "Northwest Laboratories" "Seattle Flu Study" "https://www.epicov.org/acknowledgement/30/26/EPI_ISL_1823026.json"
105963 "USA/WA-S6479/2021" "EPI_ISL_1823102" "?" "Deborah A. Nickerson et al" "Northwest Laboratories" "Seattle Flu Study" "https://www.epicov.org/acknowledgement/31/02/EPI_ISL_1823102.json"
105964 "USA/WA-S648/2020" "EPI_ISL_438201" "MT628082.1" "Chu et al" "Washington State Department of Health" "Seattle Flu Study" "https://www.epicov.org/acknowledgement/82/01/EPI_ISL_438201.json"
105965 "USA/WA-S6480/2021" "EPI_ISL_1822824" "?" "Deborah A. Nickerson et al" "Northwest Laboratories" "Seattle Flu Study" "https://www.epicov.org/acknowledgement/28/24/EPI_ISL_1822824.json"
105966 "USA/WA-S6481/2021" "EPI_ISL_1822836" "?" "Deborah A. Nickerson et al" "Northwest Laboratories" "Seattle Flu Study" "https://www.epicov.org/acknowledgement/28/36/EPI_ISL_1822836.json"
105967 "USA/WA-S6482/2021" "EPI_ISL_1823035" "?" "Deborah A. Nickerson et al" "Northwest Laboratories" "Seattle Flu Study" "https://www.epicov.org/acknowledgement/30/35/EPI_ISL_1823035.json"
105968 "USA/WA-S6483/2021" "EPI_ISL_1822941" "?" "Deborah A. Nickerson et al" "Northwest Laboratories" "Seattle Flu Study" "https://www.epicov.org/acknowledgement/29/41/EPI_ISL_1822941.json"
105969 "USA/WA-S6484/2021" "EPI_ISL_1822939" "?" "Deborah A. Nickerson et al" "Northwest Laboratories" "Seattle Flu Study" "https://www.epicov.org/acknowledgement/29/39/EPI_ISL_1822939.json"
105970 "USA/WA-S6485/2021" "EPI_ISL_1822934" "?" "Deborah A. Nickerson et al" "Northwest Laboratories" "Seattle Flu Study" "https://www.epicov.org/acknowledgement/29/34/EPI_ISL_1822934.json"
105971 "USA/WA-S6486/2021" "EPI_ISL_1823087" "MZ068467.1" "Deborah A. Nickerson et al" "Northwest Laboratories" "Seattle Flu Study" "https://www.epicov.org/acknowledgement/30/87/EPI_ISL_1823087.json"
105972 "USA/WA-S6487/2021" "EPI_ISL_1823055" "?" "Deborah A. Nickerson et al" "Northwest Laboratories" "Seattle Flu Study" "https://www.epicov.org/acknowledgement/30/55/EPI_ISL_1823055.json"
105973 "USA/WA-S6488/2021" "EPI_ISL_1822927" "?" "Deborah A. Nickerson et al" "Northwest Laboratories" "Seattle Flu Study" "https://www.epicov.org/acknowledgement/29/27/EPI_ISL_1822927.json"
105974 "USA/WA-S6489/2021" "EPI_ISL_1822900" "MZ068468.1" "Deborah A. Nickerson et al" "Northwest Laboratories" "Seattle Flu Study" "https://www.epicov.org/acknowledgement/29/00/EPI_ISL_1822900.json"
105975 "USA/WA-S649/2020" "EPI_ISL_438202" "MT628079.1" "Chu et al" "Washington State Department of Health" "Seattle Flu Study" "https://www.epicov.org/acknowledgement/82/02/EPI_ISL_438202.json"
105976 "USA/WA-S6490/2021" "EPI_ISL_1823103" "?" "Deborah A. Nickerson et al" "Northwest Laboratories" "Seattle Flu Study" "https://www.epicov.org/acknowledgement/31/03/EPI_ISL_1823103.json"
105977 "USA/WA-S6491/2021" "EPI_ISL_1823104" "MZ068470.1" "Deborah A. Nickerson et al" "Northwest Laboratories" "Seattle Flu Study" "https://www.epicov.org/acknowledgement/31/04/EPI_ISL_1823104.json"
105978 "USA/WA-S6492/2021" "EPI_ISL_1822977" "MZ068471.1" "Deborah A. Nickerson et al" "Northwest Laboratories" "Seattle Flu Study" "https://www.epicov.org/acknowledgement/29/77/EPI_ISL_1822977.json"
105979 "USA/WA-S6493/2021" "EPI_ISL_1822786" "MZ068472.1" "Deborah A. Nickerson et al" "Northwest Laboratories" "Seattle Flu Study" "https://www.epicov.org/acknowledgement/27/86/EPI_ISL_1822786.json"
105980 "USA/WA-S6494/2021" "EPI_ISL_1822943" "MZ068473.1" "Deborah A. Nickerson et al" "Northwest Laboratories" "Seattle Flu Study" "https://www.epicov.org/acknowledgement/29/43/EPI_ISL_1822943.json"
105981 "USA/WA-S6495/2021" "EPI_ISL_1823022" "?" "Deborah A. Nickerson et al" "Northwest Laboratories" "Seattle Flu Study" "https://www.epicov.org/acknowledgement/30/22/EPI_ISL_1823022.json"
105982 "USA/WA-S6496/2021" "EPI_ISL_1822904" "?" "Deborah A. Nickerson et al" "Northwest Laboratories" "Seattle Flu Study" "https://www.epicov.org/acknowledgement/29/04/EPI_ISL_1822904.json"
105983 "USA/WA-S6497/2021" "EPI_ISL_1822864" "?" "Deborah A. Nickerson et al" "Northwest Laboratories" "Seattle Flu Study" "https://www.epicov.org/acknowledgement/28/64/EPI_ISL_1822864.json"
105984 "USA/WA-S6498/2021" "EPI_ISL_1823048" "MZ068476.1" "Deborah A. Nickerson et al" "Northwest Laboratories" "Seattle Flu Study" "https://www.epicov.org/acknowledgement/30/48/EPI_ISL_1823048.json"
105985 "USA/WA-S6499/2021" "EPI_ISL_1822940" "MZ068477.1" "Deborah A. Nickerson et al" "Northwest Laboratories" "Seattle Flu Study" "https://www.epicov.org/acknowledgement/29/40/EPI_ISL_1822940.json"
105986 "USA/WA-S65/2020" "EPI_ISL_417118" "MT627297.1" "Chu etl al et al" "Washington State Department of Health" "Seattle Flu Study" "https://www.epicov.org/acknowledgement/71/18/EPI_ISL_417118.json"
105987 "USA/WA-S650/2020" "EPI_ISL_438203" "?" "Chu et al" "Washington State Department of Health" "Seattle Flu Study" "https://www.epicov.org/acknowledgement/82/03/EPI_ISL_438203.json"
105988 "USA/WA-S6500/2021" "EPI_ISL_1823083" "MZ082413.1" "Deborah A. Nickerson et al" "Altius Institute" "Seattle Flu Study" "https://www.epicov.org/acknowledgement/30/83/EPI_ISL_1823083.json"
105989 "USA/WA-S6501/2021" "EPI_ISL_1822808" "?" "Deborah A. Nickerson et al" "Altius Institute" "Seattle Flu Study" "https://www.epicov.org/acknowledgement/28/08/EPI_ISL_1822808.json"
105990 "USA/WA-S6502/2021" "EPI_ISL_1822924" "?" "Deborah A. Nickerson et al" "Altius Institute" "Seattle Flu Study" "https://www.epicov.org/acknowledgement/29/24/EPI_ISL_1822924.json"
105991 "USA/WA-S6503/2021" "EPI_ISL_1822995" "?" "Deborah A. Nickerson et al" "Altius Institute" "Seattle Flu Study" "https://www.epicov.org/acknowledgement/29/95/EPI_ISL_1822995.json"
105992 "USA/WA-S6504/2021" "EPI_ISL_1822875" "MZ082417.1" "Deborah A. Nickerson et al" "Altius Institute" "Seattle Flu Study" "https://www.epicov.org/acknowledgement/28/75/EPI_ISL_1822875.json"
105993 "USA/WA-S6505/2021" "EPI_ISL_1822993" "MZ082418.1" "Deborah A. Nickerson et al" "Altius Institute" "Seattle Flu Study" "https://www.epicov.org/acknowledgement/29/93/EPI_ISL_1822993.json"
105994 "USA/WA-S6506/2021" "EPI_ISL_1822844" "MZ082419.1" "Deborah A. Nickerson et al" "Altius Institute" "Seattle Flu Study" "https://www.epicov.org/acknowledgement/28/44/EPI_ISL_1822844.json"
105995 "USA/WA-S6507/2021" "EPI_ISL_1823029" "MZ082420.1" "Deborah A. Nickerson et al" "Altius Institute" "Seattle Flu Study" "https://www.epicov.org/acknowledgement/30/29/EPI_ISL_1823029.json"
105996 "USA/WA-S6508/2021" "EPI_ISL_1823078" "?" "Deborah A. Nickerson et al" "Altius Institute" "Seattle Flu Study" "https://www.epicov.org/acknowledgement/30/78/EPI_ISL_1823078.json"
105997 "USA/WA-S6509/2021" "EPI_ISL_1823105" "MZ082422.1" "Deborah A. Nickerson et al" "Altius Institute" "Seattle Flu Study" "https://www.epicov.org/acknowledgement/31/05/EPI_ISL_1823105.json"
105998 "USA/WA-S651/2020" "EPI_ISL_438204" "MT628042.1" "Chu et al" "Washington State Department of Health" "Seattle Flu Study" "https://www.epicov.org/acknowledgement/82/04/EPI_ISL_438204.json"
105999 "USA/WA-S6510/2021" "EPI_ISL_1822855" "?" "Deborah A. Nickerson et al" "Altius Institute" "Seattle Flu Study" "https://www.epicov.org/acknowledgement/28/55/EPI_ISL_1822855.json"
106000 "USA/WA-S6511/2021" "EPI_ISL_1822871" "MZ082423.1" "Deborah A. Nickerson et al" "Altius Institute" "Seattle Flu Study" "https://www.epicov.org/acknowledgement/28/71/EPI_ISL_1822871.json"
106001 "USA/WA-S6512/2021" "EPI_ISL_1822998" "?" "Deborah A. Nickerson et al" "Altius Institute" "Seattle Flu Study" "https://www.epicov.org/acknowledgement/29/98/EPI_ISL_1822998.json"
106002 "USA/WA-S6513/2021" "EPI_ISL_1822797" "?" "Deborah A. Nickerson et al" "Altius Institute" "Seattle Flu Study" "https://www.epicov.org/acknowledgement/27/97/EPI_ISL_1822797.json"
106003 "USA/WA-S6514/2021" "EPI_ISL_1823073" "MZ082426.1" "Deborah A. Nickerson et al" "Altius Institute" "Seattle Flu Study" "https://www.epicov.org/acknowledgement/30/73/EPI_ISL_1823073.json"
106004 "USA/WA-S6515/2021" "EPI_ISL_1823106" "MZ082427.1" "Deborah A. Nickerson et al" "Altius Institute" "Seattle Flu Study" "https://www.epicov.org/acknowledgement/31/06/EPI_ISL_1823106.json"
106005 "USA/WA-S6516/2021" "EPI_ISL_1822868" "?" "Deborah A. Nickerson et al" "Altius Institute" "Seattle Flu Study" "https://www.epicov.org/acknowledgement/28/68/EPI_ISL_1822868.json"
106006 "USA/WA-S6517/2021" "EPI_ISL_1822969" "MZ082429.1" "Deborah A. Nickerson et al" "Altius Institute" "Seattle Flu Study" "https://www.epicov.org/acknowledgement/29/69/EPI_ISL_1822969.json"
106007 "USA/WA-S6518/2021" "EPI_ISL_1823007" "?" "Deborah A. Nickerson et al" "Altius Institute" "Seattle Flu Study" "https://www.epicov.org/acknowledgement/30/07/EPI_ISL_1823007.json"
106008 "USA/WA-S6519/2021" "EPI_ISL_1822806" "MZ082431.1" "Deborah A. Nickerson et al" "Altius Institute" "Seattle Flu Study" "https://www.epicov.org/acknowledgement/28/06/EPI_ISL_1822806.json"
106009 "USA/WA-S652/2020" "EPI_ISL_438205" "MT628075.1" "Chu et al" "Washington State Department of Health" "Seattle Flu Study" "https://www.epicov.org/acknowledgement/82/05/EPI_ISL_438205.json"
106010 "USA/WA-S6520/2021" "EPI_ISL_1822889" "?" "Deborah A. Nickerson et al" "Altius Institute" "Seattle Flu Study" "https://www.epicov.org/acknowledgement/28/89/EPI_ISL_1822889.json"
106011 "USA/WA-S6521/2021" "EPI_ISL_1897353" "?" "Deborah A. Nickerson et al" "Altius Institute" "Seattle Flu Study" "https://www.epicov.org/acknowledgement/73/53/EPI_ISL_1897353.json"
106012 "USA/WA-S6522/2021" "EPI_ISL_1822814" "MZ082432.1" "Deborah A. Nickerson et al" "Altius Institute" "Seattle Flu Study" "https://www.epicov.org/acknowledgement/28/14/EPI_ISL_1822814.json"
106013 "USA/WA-S6523/2021" "EPI_ISL_1822996" "?" "Deborah A. Nickerson et al" "Altius Institute" "Seattle Flu Study" "https://www.epicov.org/acknowledgement/29/96/EPI_ISL_1822996.json"
106014 "USA/WA-S6524/2021" "EPI_ISL_1822956" "MZ082434.1" "Deborah A. Nickerson et al" "Altius Institute" "Seattle Flu Study" "https://www.epicov.org/acknowledgement/29/56/EPI_ISL_1822956.json"
106015 "USA/WA-S6525/2021" "EPI_ISL_1823049" "MZ082435.1" "Deborah A. Nickerson et al" "Altius Institute" "Seattle Flu Study" "https://www.epicov.org/acknowledgement/30/49/EPI_ISL_1823049.json"
106016 "USA/WA-S6526/2021" "EPI_ISL_1822968" "?" "Deborah A. Nickerson et al" "Altius Institute" "Seattle Flu Study" "https://www.epicov.org/acknowledgement/29/68/EPI_ISL_1822968.json"
106017 "USA/WA-S6527/2021" "EPI_ISL_1822967" "?" "Deborah A. Nickerson et al" "Altius Institute" "Seattle Flu Study" "https://www.epicov.org/acknowledgement/29/67/EPI_ISL_1822967.json"
106018 "USA/WA-S6528/2021" "EPI_ISL_1822810" "?" "Deborah A. Nickerson et al" "Altius Institute" "Seattle Flu Study" "https://www.epicov.org/acknowledgement/28/10/EPI_ISL_1822810.json"
106019 "USA/WA-S6529/2021" "EPI_ISL_1823054" "?" "Deborah A. Nickerson et al" "Altius Institute" "Seattle Flu Study" "https://www.epicov.org/acknowledgement/30/54/EPI_ISL_1823054.json"
106020 "USA/WA-S653/2020" "EPI_ISL_438206" "MT628070.1" "Chu et al" "Washington State Department of Health" "Seattle Flu Study" "https://www.epicov.org/acknowledgement/82/06/EPI_ISL_438206.json"
106021 "USA/WA-S6530/2021" "EPI_ISL_1822957" "MZ082439.1" "Deborah A. Nickerson et al" "Altius Institute" "Seattle Flu Study" "https://www.epicov.org/acknowledgement/29/57/EPI_ISL_1822957.json"
106022 "USA/WA-S6531/2021" "EPI_ISL_1822827" "MZ082440.1" "Deborah A. Nickerson et al" "Altius Institute" "Seattle Flu Study" "https://www.epicov.org/acknowledgement/28/27/EPI_ISL_1822827.json"
106023 "USA/WA-S6532/2021" "EPI_ISL_1822931" "MZ082441.1" "Deborah A. Nickerson et al" "Altius Institute" "Seattle Flu Study" "https://www.epicov.org/acknowledgement/29/31/EPI_ISL_1822931.json"
106024 "USA/WA-S6533/2021" "EPI_ISL_1823042" "?" "Deborah A. Nickerson et al" "Altius Institute" "Seattle Flu Study" "https://www.epicov.org/acknowledgement/30/42/EPI_ISL_1823042.json"
106025 "USA/WA-S6534/2021" "EPI_ISL_1822859" "MZ082442.1" "Deborah A. Nickerson et al" "Altius Institute" "Seattle Flu Study" "https://www.epicov.org/acknowledgement/28/59/EPI_ISL_1822859.json"
106026 "USA/WA-S6535/2021" "EPI_ISL_1822885" "MZ082443.1" "Deborah A. Nickerson et al" "Altius Institute" "Seattle Flu Study" "https://www.epicov.org/acknowledgement/28/85/EPI_ISL_1822885.json"
106027 "USA/WA-S6536/2021" "EPI_ISL_1823064" "?" "Deborah A. Nickerson et al" "Altius Institute" "Seattle Flu Study" "https://www.epicov.org/acknowledgement/30/64/EPI_ISL_1823064.json"
106028 "USA/WA-S6537/2021" "EPI_ISL_1822960" "?" "Deborah A. Nickerson et al" "Altius Institute" "Seattle Flu Study" "https://www.epicov.org/acknowledgement/29/60/EPI_ISL_1822960.json"
106029 "USA/WA-S6538/2021" "EPI_ISL_1823071" "?" "Deborah A. Nickerson et al" "Altius Institute" "Seattle Flu Study" "https://www.epicov.org/acknowledgement/30/71/EPI_ISL_1823071.json"
106030 "USA/WA-S6539/2021" "EPI_ISL_1897354" "MZ082445.1" "Deborah A. Nickerson et al" "Altius Institute" "Seattle Flu Study" "https://www.epicov.org/acknowledgement/73/54/EPI_ISL_1897354.json"
106031 "USA/WA-S654/2020" "EPI_ISL_438207" "MT628080.1" "Chu et al" "Washington State Department of Health" "Seattle Flu Study" "https://www.epicov.org/acknowledgement/82/07/EPI_ISL_438207.json"
106032 "USA/WA-S6540/2021" "EPI_ISL_1822978" "MZ082446.1" "Deborah A. Nickerson et al" "Altius Institute" "Seattle Flu Study" "https://www.epicov.org/acknowledgement/29/78/EPI_ISL_1822978.json"
106033 "USA/WA-S6541/2021" "EPI_ISL_1823089" "?" "Deborah A. Nickerson et al" "Altius Institute" "Seattle Flu Study" "https://www.epicov.org/acknowledgement/30/89/EPI_ISL_1823089.json"
106034 "USA/WA-S6542/2021" "EPI_ISL_1823086" "MZ082447.1" "Deborah A. Nickerson et al" "Altius Institute" "Seattle Flu Study" "https://www.epicov.org/acknowledgement/30/86/EPI_ISL_1823086.json"
106035 "USA/WA-S6543/2021" "EPI_ISL_1822840" "?" "Deborah A. Nickerson et al" "Altius Institute" "Seattle Flu Study" "https://www.epicov.org/acknowledgement/28/40/EPI_ISL_1822840.json"
106036 "USA/WA-S6544/2021" "EPI_ISL_1822909" "?" "Deborah A. Nickerson et al" "Altius Institute" "Seattle Flu Study" "https://www.epicov.org/acknowledgement/29/09/EPI_ISL_1822909.json"
106037 "USA/WA-S6545/2021" "EPI_ISL_1822828" "MZ082449.1" "Deborah A. Nickerson et al" "Altius Institute" "Seattle Flu Study" "https://www.epicov.org/acknowledgement/28/28/EPI_ISL_1822828.json"
106038 "USA/WA-S6546/2021" "EPI_ISL_1823038" "MZ082450.1" "Deborah A. Nickerson et al" "Altius Institute" "Seattle Flu Study" "https://www.epicov.org/acknowledgement/30/38/EPI_ISL_1823038.json"
106039 "USA/WA-S6547/2021" "EPI_ISL_1822832" "MZ082451.1" "Deborah A. Nickerson et al" "Altius Institute" "Seattle Flu Study" "https://www.epicov.org/acknowledgement/28/32/EPI_ISL_1822832.json"
106040 "USA/WA-S6548/2021" "EPI_ISL_1823092" "MZ082452.1" "Deborah A. Nickerson et al" "Altius Institute" "Seattle Flu Study" "https://www.epicov.org/acknowledgement/30/92/EPI_ISL_1823092.json"
106041 "USA/WA-S6549/2021" "EPI_ISL_1822851" "MZ082453.1" "Deborah A. Nickerson et al" "Altius Institute" "Seattle Flu Study" "https://www.epicov.org/acknowledgement/28/51/EPI_ISL_1822851.json"
106042 "USA/WA-S655/2020" "EPI_ISL_438208" "MT628044.1" "Chu et al" "Washington State Department of Health" "Seattle Flu Study" "https://www.epicov.org/acknowledgement/82/08/EPI_ISL_438208.json"
106043 "USA/WA-S6550/2021" "EPI_ISL_1822946" "MZ082454.1" "Deborah A. Nickerson et al" "Altius Institute" "Seattle Flu Study" "https://www.epicov.org/acknowledgement/29/46/EPI_ISL_1822946.json"
106044 "USA/WA-S6551/2021" "EPI_ISL_1822908" "MZ082455.1" "Deborah A. Nickerson et al" "Altius Institute" "Seattle Flu Study" "https://www.epicov.org/acknowledgement/29/08/EPI_ISL_1822908.json"
106045 "USA/WA-S6552/2021" "EPI_ISL_1822915" "?" "Deborah A. Nickerson et al" "Altius Institute" "Seattle Flu Study" "https://www.epicov.org/acknowledgement/29/15/EPI_ISL_1822915.json"
106046 "USA/WA-S6553/2021" "EPI_ISL_1823014" "?" "Deborah A. Nickerson et al" "Altius Institute" "Seattle Flu Study" "https://www.epicov.org/acknowledgement/30/14/EPI_ISL_1823014.json"
106047 "USA/WA-S6554/2021" "EPI_ISL_1822815" "MZ082457.1" "Deborah A. Nickerson et al" "Altius Institute" "Seattle Flu Study" "https://www.epicov.org/acknowledgement/28/15/EPI_ISL_1822815.json"
106048 "USA/WA-S6555/2021" "EPI_ISL_1823084" "MZ082458.1" "Deborah A. Nickerson et al" "Altius Institute" "Seattle Flu Study" "https://www.epicov.org/acknowledgement/30/84/EPI_ISL_1823084.json"
106049 "USA/WA-S6556/2021" "EPI_ISL_1823107" "?" "Deborah A. Nickerson et al" "Altius Institute" "Seattle Flu Study" "https://www.epicov.org/acknowledgement/31/07/EPI_ISL_1823107.json"
106050 "USA/WA-S6557/2021" "EPI_ISL_1823016" "?" "Deborah A. Nickerson et al" "Altius Institute" "Seattle Flu Study" "https://www.epicov.org/acknowledgement/30/16/EPI_ISL_1823016.json"
106051 "USA/WA-S6558/2021" "EPI_ISL_1823023" "?" "Deborah A. Nickerson et al" "Altius Institute" "Seattle Flu Study" "https://www.epicov.org/acknowledgement/30/23/EPI_ISL_1823023.json"
106052 "USA/WA-S6559/2021" "EPI_ISL_1822971" "MZ082459.1" "Deborah A. Nickerson et al" "Altius Institute" "Seattle Flu Study" "https://www.epicov.org/acknowledgement/29/71/EPI_ISL_1822971.json"
106053 "USA/WA-S656/2020" "EPI_ISL_438209" "MT628056.1" "Chu et al" "Washington State Department of Health" "Seattle Flu Study" "https://www.epicov.org/acknowledgement/82/09/EPI_ISL_438209.json"
106054 "USA/WA-S6560/2021" "EPI_ISL_1822823" "MZ082460.1" "Deborah A. Nickerson et al" "Altius Institute" "Seattle Flu Study" "https://www.epicov.org/acknowledgement/28/23/EPI_ISL_1822823.json"
106055 "USA/WA-S6561/2021" "EPI_ISL_1822839" "MZ082461.1" "Deborah A. Nickerson et al" "Altius Institute" "Seattle Flu Study" "https://www.epicov.org/acknowledgement/28/39/EPI_ISL_1822839.json"
106056 "USA/WA-S6562/2021" "EPI_ISL_1822829" "MZ082462.1" "Deborah A. Nickerson et al" "Altius Institute" "Seattle Flu Study" "https://www.epicov.org/acknowledgement/28/29/EPI_ISL_1822829.json"
106057 "USA/WA-S6563/2021" "EPI_ISL_1823069" "MZ082463.1" "Deborah A. Nickerson et al" "Altius Institute" "Seattle Flu Study" "https://www.epicov.org/acknowledgement/30/69/EPI_ISL_1823069.json"
106058 "USA/WA-S6564/2021" "EPI_ISL_1822837" "?" "Deborah A. Nickerson et al" "Altius Institute" "Seattle Flu Study" "https://www.epicov.org/acknowledgement/28/37/EPI_ISL_1822837.json"
106059 "USA/WA-S6565/2021" "EPI_ISL_1822848" "?" "Deborah A. Nickerson et al" "Altius Institute" "Seattle Flu Study" "https://www.epicov.org/acknowledgement/28/48/EPI_ISL_1822848.json"
106060 "USA/WA-S6566/2021" "EPI_ISL_1822930" "MZ082465.1" "Deborah A. Nickerson et al" "Altius Institute" "Seattle Flu Study" "https://www.epicov.org/acknowledgement/29/30/EPI_ISL_1822930.json"
106061 "USA/WA-S6567/2021" "EPI_ISL_1822850" "?" "Deborah A. Nickerson et al" "Altius Institute" "Seattle Flu Study" "https://www.epicov.org/acknowledgement/28/50/EPI_ISL_1822850.json"
106062 "USA/WA-S6568/2021" "EPI_ISL_1822886" "MZ082466.1" "Deborah A. Nickerson et al" "Altius Institute" "Seattle Flu Study" "https://www.epicov.org/acknowledgement/28/86/EPI_ISL_1822886.json"
106063 "USA/WA-S6569/2021" "EPI_ISL_1823060" "MZ082467.1" "Deborah A. Nickerson et al" "Altius Institute" "Seattle Flu Study" "https://www.epicov.org/acknowledgement/30/60/EPI_ISL_1823060.json"
106064 "USA/WA-S657/2020" "EPI_ISL_438210" "MT628067.1" "Chu et al" "Washington State Department of Health" "Seattle Flu Study" "https://www.epicov.org/acknowledgement/82/10/EPI_ISL_438210.json"
106065 "USA/WA-S6570/2021" "EPI_ISL_1822989" "?" "Deborah A. Nickerson et al" "Altius Institute" "Seattle Flu Study" "https://www.epicov.org/acknowledgement/29/89/EPI_ISL_1822989.json"
106066 "USA/WA-S6571/2021" "EPI_ISL_1822961" "?" "Deborah A. Nickerson et al" "Altius Institute" "Seattle Flu Study" "https://www.epicov.org/acknowledgement/29/61/EPI_ISL_1822961.json"
106067 "USA/WA-S6572/2021" "EPI_ISL_1822981" "?" "Deborah A. Nickerson et al" "Altius Institute" "Seattle Flu Study" "https://www.epicov.org/acknowledgement/29/81/EPI_ISL_1822981.json"
106068 "USA/WA-S6573/2021" "EPI_ISL_1822972" "MZ082470.1" "Deborah A. Nickerson et al" "Altius Institute" "Seattle Flu Study" "https://www.epicov.org/acknowledgement/29/72/EPI_ISL_1822972.json"
106069 "USA/WA-S6574/2021" "EPI_ISL_1822962" "?" "Deborah A. Nickerson et al" "Altius Institute" "Seattle Flu Study" "https://www.epicov.org/acknowledgement/29/62/EPI_ISL_1822962.json"
106070 "USA/WA-S6575/2021" "EPI_ISL_1823061" "MZ082472.1" "Deborah A. Nickerson et al" "Altius Institute" "Seattle Flu Study" "https://www.epicov.org/acknowledgement/30/61/EPI_ISL_1823061.json"
106071 "USA/WA-S6576/2021" "EPI_ISL_1822798" "MZ082473.1" "Deborah A. Nickerson et al" "Altius Institute" "Seattle Flu Study" "https://www.epicov.org/acknowledgement/27/98/EPI_ISL_1822798.json"
106072 "USA/WA-S6577/2021" "EPI_ISL_1822992" "?" "Deborah A. Nickerson et al" "Altius Institute" "Seattle Flu Study" "https://www.epicov.org/acknowledgement/29/92/EPI_ISL_1822992.json"
106073 "USA/WA-S6578/2021" "EPI_ISL_1822942" "MZ082474.1" "Deborah A. Nickerson et al" "Altius Institute" "Seattle Flu Study" "https://www.epicov.org/acknowledgement/29/42/EPI_ISL_1822942.json"
106074 "USA/WA-S6579/2021" "EPI_ISL_1822921" "MZ082475.1" "Deborah A. Nickerson et al" "Altius Institute" "Seattle Flu Study" "https://www.epicov.org/acknowledgement/29/21/EPI_ISL_1822921.json"
106075 "USA/WA-S658/2020" "EPI_ISL_438211" "MT628051.1" "Chu et al" "Washington State Department of Health" "Seattle Flu Study" "https://www.epicov.org/acknowledgement/82/11/EPI_ISL_438211.json"
106076 "USA/WA-S6580/2021" "EPI_ISL_1823039" "MZ082476.1" "Deborah A. Nickerson et al" "Altius Institute" "Seattle Flu Study" "https://www.epicov.org/acknowledgement/30/39/EPI_ISL_1823039.json"
106077 "USA/WA-S6581/2021" "EPI_ISL_1823077" "?" "Deborah A. Nickerson et al" "Altius Institute" "Seattle Flu Study" "https://www.epicov.org/acknowledgement/30/77/EPI_ISL_1823077.json"
106078 "USA/WA-S6582/2021" "EPI_ISL_1822846" "MZ082478.1" "Deborah A. Nickerson et al" "Altius Institute" "Seattle Flu Study" "https://www.epicov.org/acknowledgement/28/46/EPI_ISL_1822846.json"
106079 "USA/WA-S6583/2021" "EPI_ISL_1822818" "?" "Deborah A. Nickerson et al" "Altius Institute" "Seattle Flu Study" "https://www.epicov.org/acknowledgement/28/18/EPI_ISL_1822818.json"
106080 "USA/WA-S6584/2021" "EPI_ISL_1823004" "?" "Deborah A. Nickerson et al" "Altius Institute" "Seattle Flu Study" "https://www.epicov.org/acknowledgement/30/04/EPI_ISL_1823004.json"
106081 "USA/WA-S6585/2021" "EPI_ISL_1823059" "MZ082480.1" "Deborah A. Nickerson et al" "Altius Institute" "Seattle Flu Study" "https://www.epicov.org/acknowledgement/30/59/EPI_ISL_1823059.json"
106082 "USA/WA-S6586/2021" "EPI_ISL_1822937" "MZ082481.1" "Deborah A. Nickerson et al" "Altius Institute" "Seattle Flu Study" "https://www.epicov.org/acknowledgement/29/37/EPI_ISL_1822937.json"
106083 "USA/WA-S6587/2021" "EPI_ISL_1822878" "?" "Deborah A. Nickerson et al" "Altius Institute" "Seattle Flu Study" "https://www.epicov.org/acknowledgement/28/78/EPI_ISL_1822878.json"
106084 "USA/WA-S6588/2021" "EPI_ISL_1925797" "?" "Deborah A. Nickerson et al" "Interpath Laboratory" "Seattle Flu Study" "https://www.epicov.org/acknowledgement/57/97/EPI_ISL_1925797.json"
106085 "USA/WA-S6589/2021" "EPI_ISL_1925798" "?" "Deborah A. Nickerson et al" "Interpath Laboratory" "Seattle Flu Study" "https://www.epicov.org/acknowledgement/57/98/EPI_ISL_1925798.json"
106086 "USA/WA-S659/2020" "EPI_ISL_438212" "MT628074.1" "Chu et al" "Washington State Department of Health" "Seattle Flu Study" "https://www.epicov.org/acknowledgement/82/12/EPI_ISL_438212.json"
106087 "USA/WA-S6590/2021" "EPI_ISL_1925800" "MZ144411.1" "Deborah A. Nickerson et al" "Interpath Laboratory" "Seattle Flu Study" "https://www.epicov.org/acknowledgement/58/00/EPI_ISL_1925800.json"
106088 "USA/WA-S6591/2021" "EPI_ISL_1925801" "MZ144412.1" "Deborah A. Nickerson et al" "Interpath Laboratory" "Seattle Flu Study" "https://www.epicov.org/acknowledgement/58/01/EPI_ISL_1925801.json"
106089 "USA/WA-S6592/2021" "EPI_ISL_1925803" "?" "Deborah A. Nickerson et al" "Interpath Laboratory" "Seattle Flu Study" "https://www.epicov.org/acknowledgement/58/03/EPI_ISL_1925803.json"
106090 "USA/WA-S6593/2021" "EPI_ISL_1925804" "?" "Deborah A. Nickerson et al" "Interpath Laboratory" "Seattle Flu Study" "https://www.epicov.org/acknowledgement/58/04/EPI_ISL_1925804.json"
106091 "USA/WA-S6594/2021" "EPI_ISL_1925806" "MZ144415.1" "Deborah A. Nickerson et al" "Interpath Laboratory" "Seattle Flu Study" "https://www.epicov.org/acknowledgement/58/06/EPI_ISL_1925806.json"
106092 "USA/WA-S6595/2021" "EPI_ISL_1925807" "MZ144416.1" "Deborah A. Nickerson et al" "Interpath Laboratory" "Seattle Flu Study" "https://www.epicov.org/acknowledgement/58/07/EPI_ISL_1925807.json"
106093 "USA/WA-S6596/2021" "EPI_ISL_1925809" "?" "Deborah A. Nickerson et al" "Interpath Laboratory" "Seattle Flu Study" "https://www.epicov.org/acknowledgement/58/09/EPI_ISL_1925809.json"
106094 "USA/WA-S6597/2021" "EPI_ISL_1925810" "?" "Deborah A. Nickerson et al" "Interpath Laboratory" "Seattle Flu Study" "https://www.epicov.org/acknowledgement/58/10/EPI_ISL_1925810.json"
106095 "USA/WA-S6598/2021" "EPI_ISL_1925812" "MZ144419.1" "Deborah A. Nickerson et al" "Interpath Laboratory" "Seattle Flu Study" "https://www.epicov.org/acknowledgement/58/12/EPI_ISL_1925812.json"
106096 "USA/WA-S6599/2021" "EPI_ISL_1925813" "?" "Deborah A. Nickerson et al" "Interpath Laboratory" "Seattle Flu Study" "https://www.epicov.org/acknowledgement/58/13/EPI_ISL_1925813.json"
106097 "USA/WA-S66/2020" "EPI_ISL_417119" "MT627310.1" "Chu etl al et al" "Washington State Department of Health" "Seattle Flu Study" "https://www.epicov.org/acknowledgement/71/19/EPI_ISL_417119.json"
106098 "USA/WA-S660/2020" "EPI_ISL_438213" "MT628057.1" "Chu et al" "Washington State Department of Health" "Seattle Flu Study" "https://www.epicov.org/acknowledgement/82/13/EPI_ISL_438213.json"
106099 "USA/WA-S6600/2021" "EPI_ISL_1925815" "?" "Deborah A. Nickerson et al" "Interpath Laboratory" "Seattle Flu Study" "https://www.epicov.org/acknowledgement/58/15/EPI_ISL_1925815.json"
106100 "USA/WA-S6601/2021" "EPI_ISL_1925816" "?" "Deborah A. Nickerson et al" "Interpath Laboratory" "Seattle Flu Study" "https://www.epicov.org/acknowledgement/58/16/EPI_ISL_1925816.json"
106101 "USA/WA-S6602/2021" "EPI_ISL_1960021" "?" "Deborah A. Nickerson et al" "Interpath Laboratory" "Seattle Flu Study" "https://www.epicov.org/acknowledgement/00/21/EPI_ISL_1960021.json"
106102 "USA/WA-S6603/2021" "EPI_ISL_1925817" "?" "Deborah A. Nickerson et al" "Interpath Laboratory" "Seattle Flu Study" "https://www.epicov.org/acknowledgement/58/17/EPI_ISL_1925817.json"
106103 "USA/WA-S6604/2021" "EPI_ISL_1925819" "?" "Deborah A. Nickerson et al" "Interpath Laboratory" "Seattle Flu Study" "https://www.epicov.org/acknowledgement/58/19/EPI_ISL_1925819.json"
106104 "USA/WA-S6605/2021" "EPI_ISL_1925820" "MZ144425.1" "Deborah A. Nickerson et al" "Interpath Laboratory" "Seattle Flu Study" "https://www.epicov.org/acknowledgement/58/20/EPI_ISL_1925820.json"
106105 "USA/WA-S6606/2021" "EPI_ISL_1960022" "?" "Deborah A. Nickerson et al" "Interpath Laboratory" "Seattle Flu Study" "https://www.epicov.org/acknowledgement/00/22/EPI_ISL_1960022.json"
106106 "USA/WA-S6607/2021" "EPI_ISL_1960023" "?" "Deborah A. Nickerson et al" "Interpath Laboratory" "Seattle Flu Study" "https://www.epicov.org/acknowledgement/00/23/EPI_ISL_1960023.json"
106107 "USA/WA-S6608/2021" "EPI_ISL_1925822" "?" "Deborah A. Nickerson et al" "Interpath Laboratory" "Seattle Flu Study" "https://www.epicov.org/acknowledgement/58/22/EPI_ISL_1925822.json"
106108 "USA/WA-S6609/2021" "EPI_ISL_1925823" "MZ144427.1" "Deborah A. Nickerson et al" "Interpath Laboratory" "Seattle Flu Study" "https://www.epicov.org/acknowledgement/58/23/EPI_ISL_1925823.json"
106109 "USA/WA-S661/2020" "EPI_ISL_438214" "MT628054.1" "Chu et al" "Washington State Department of Health" "Seattle Flu Study" "https://www.epicov.org/acknowledgement/82/14/EPI_ISL_438214.json"
106110 "USA/WA-S6610/2021" "EPI_ISL_1925825" "?" "Deborah A. Nickerson et al" "Interpath Laboratory" "Seattle Flu Study" "https://www.epicov.org/acknowledgement/58/25/EPI_ISL_1925825.json"
106111 "USA/WA-S6611/2021" "EPI_ISL_1925826" "MZ144429.1" "Deborah A. Nickerson et al" "Interpath Laboratory" "Seattle Flu Study" "https://www.epicov.org/acknowledgement/58/26/EPI_ISL_1925826.json"
106112 "USA/WA-S6612/2021" "EPI_ISL_1925828" "MZ144430.1" "Deborah A. Nickerson et al" "Interpath Laboratory" "Seattle Flu Study" "https://www.epicov.org/acknowledgement/58/28/EPI_ISL_1925828.json"
106113 "USA/WA-S6613/2021" "EPI_ISL_1925829" "?" "Deborah A. Nickerson et al" "Interpath Laboratory" "Seattle Flu Study" "https://www.epicov.org/acknowledgement/58/29/EPI_ISL_1925829.json"
106114 "USA/WA-S6614/2021" "EPI_ISL_1960024" "?" "Deborah A. Nickerson et al" "Interpath Laboratory" "Seattle Flu Study" "https://www.epicov.org/acknowledgement/00/24/EPI_ISL_1960024.json"
106115 "USA/WA-S6615/2021" "EPI_ISL_1960025" "?" "Deborah A. Nickerson et al" "Interpath Laboratory" "Seattle Flu Study" "https://www.epicov.org/acknowledgement/00/25/EPI_ISL_1960025.json"
106116 "USA/WA-S6616/2021" "EPI_ISL_1925831" "MZ144431.1" "Deborah A. Nickerson et al" "Interpath Laboratory" "Seattle Flu Study" "https://www.epicov.org/acknowledgement/58/31/EPI_ISL_1925831.json"
106117 "USA/WA-S6617/2021" "EPI_ISL_1925832" "MZ144432.1" "Deborah A. Nickerson et al" "Interpath Laboratory" "Seattle Flu Study" "https://www.epicov.org/acknowledgement/58/32/EPI_ISL_1925832.json"
106118 "USA/WA-S6618/2021" "EPI_ISL_1925833" "?" "Deborah A. Nickerson et al" "Interpath Laboratory" "Seattle Flu Study" "https://www.epicov.org/acknowledgement/58/33/EPI_ISL_1925833.json"
106119 "USA/WA-S6619/2021" "EPI_ISL_1960026" "?" "Deborah A. Nickerson et al" "Interpath Laboratory" "Seattle Flu Study" "https://www.epicov.org/acknowledgement/00/26/EPI_ISL_1960026.json"
106120 "USA/WA-S662/2020" "EPI_ISL_438215" "MT628078.1" "Chu et al" "Washington State Department of Health" "Seattle Flu Study" "https://www.epicov.org/acknowledgement/82/15/EPI_ISL_438215.json"
106121 "USA/WA-S6620/2021" "EPI_ISL_1925835" "?" "Deborah A. Nickerson et al" "Interpath Laboratory" "Seattle Flu Study" "https://www.epicov.org/acknowledgement/58/35/EPI_ISL_1925835.json"
106122 "USA/WA-S6621/2021" "EPI_ISL_1925836" "MZ144435.1" "Deborah A. Nickerson et al" "Interpath Laboratory" "Seattle Flu Study" "https://www.epicov.org/acknowledgement/58/36/EPI_ISL_1925836.json"
106123 "USA/WA-S6622/2021" "EPI_ISL_1925838" "?" "Deborah A. Nickerson et al" "Interpath Laboratory" "Seattle Flu Study" "https://www.epicov.org/acknowledgement/58/38/EPI_ISL_1925838.json"
106124 "USA/WA-S6623/2021" "EPI_ISL_1925839" "MZ144437.1" "Deborah A. Nickerson et al" "Interpath Laboratory" "Seattle Flu Study" "https://www.epicov.org/acknowledgement/58/39/EPI_ISL_1925839.json"
106125 "USA/WA-S6624/2021" "EPI_ISL_1925841" "?" "Deborah A. Nickerson et al" "Interpath Laboratory" "Seattle Flu Study" "https://www.epicov.org/acknowledgement/58/41/EPI_ISL_1925841.json"
106126 "USA/WA-S6625/2021" "EPI_ISL_1925842" "MZ144438.1" "Deborah A. Nickerson et al" "Interpath Laboratory" "Seattle Flu Study" "https://www.epicov.org/acknowledgement/58/42/EPI_ISL_1925842.json"
106127 "USA/WA-S6626/2021" "EPI_ISL_1925844" "MZ144439.1" "Deborah A. Nickerson et al" "Interpath Laboratory" "Seattle Flu Study" "https://www.epicov.org/acknowledgement/58/44/EPI_ISL_1925844.json"
106128 "USA/WA-S6627/2021" "EPI_ISL_1925845" "?" "Deborah A. Nickerson et al" "Interpath Laboratory" "Seattle Flu Study" "https://www.epicov.org/acknowledgement/58/45/EPI_ISL_1925845.json"
106129 "USA/WA-S6628/2021" "EPI_ISL_1925847" "MZ144440.1" "Deborah A. Nickerson et al" "Interpath Laboratory" "Seattle Flu Study" "https://www.epicov.org/acknowledgement/58/47/EPI_ISL_1925847.json"
106130 "USA/WA-S6629/2021" "EPI_ISL_1925848" "?" "Deborah A. Nickerson et al" "Interpath Laboratory" "Seattle Flu Study" "https://www.epicov.org/acknowledgement/58/48/EPI_ISL_1925848.json"
106131 "USA/WA-S663/2020" "EPI_ISL_438216" "MT628068.1" "Chu et al" "Washington State Department of Health" "Seattle Flu Study" "https://www.epicov.org/acknowledgement/82/16/EPI_ISL_438216.json"
106132 "USA/WA-S6630/2021" "EPI_ISL_1925850" "MZ144442.1" "Deborah A. Nickerson et al" "Interpath Laboratory" "Seattle Flu Study" "https://www.epicov.org/acknowledgement/58/50/EPI_ISL_1925850.json"
106133 "USA/WA-S6631/2021" "EPI_ISL_1925851" "?" "Deborah A. Nickerson et al" "Interpath Laboratory" "Seattle Flu Study" "https://www.epicov.org/acknowledgement/58/51/EPI_ISL_1925851.json"
106134 "USA/WA-S6632/2021" "EPI_ISL_1925853" "MZ144444.1" "Deborah A. Nickerson et al" "Interpath Laboratory" "Seattle Flu Study" "https://www.epicov.org/acknowledgement/58/53/EPI_ISL_1925853.json"
106135 "USA/WA-S6633/2021" "EPI_ISL_1925854" "?" "Deborah A. Nickerson et al" "Interpath Laboratory" "Seattle Flu Study" "https://www.epicov.org/acknowledgement/58/54/EPI_ISL_1925854.json"
106136 "USA/WA-S6634/2021" "EPI_ISL_1925855" "?" "Deborah A. Nickerson et al" "Interpath Laboratory" "Seattle Flu Study" "https://www.epicov.org/acknowledgement/58/55/EPI_ISL_1925855.json"
106137 "USA/WA-S6635/2021" "EPI_ISL_1925857" "MZ144447.1" "Deborah A. Nickerson et al" "Interpath Laboratory" "Seattle Flu Study" "https://www.epicov.org/acknowledgement/58/57/EPI_ISL_1925857.json"
106138 "USA/WA-S6636/2021" "EPI_ISL_1925858" "MZ144448.1" "Deborah A. Nickerson et al" "Interpath Laboratory" "Seattle Flu Study" "https://www.epicov.org/acknowledgement/58/58/EPI_ISL_1925858.json"
106139 "USA/WA-S6637/2021" "EPI_ISL_1925860" "?" "Deborah A. Nickerson et al" "Interpath Laboratory" "Seattle Flu Study" "https://www.epicov.org/acknowledgement/58/60/EPI_ISL_1925860.json"
106140 "USA/WA-S6638/2021" "EPI_ISL_1925861" "MZ144449.1" "Deborah A. Nickerson et al" "Interpath Laboratory" "Seattle Flu Study" "https://www.epicov.org/acknowledgement/58/61/EPI_ISL_1925861.json"
106141 "USA/WA-S6639/2021" "EPI_ISL_1925863" "MZ144450.1" "Deborah A. Nickerson et al" "Interpath Laboratory" "Seattle Flu Study" "https://www.epicov.org/acknowledgement/58/63/EPI_ISL_1925863.json"
106142 "USA/WA-S664/2020" "EPI_ISL_438217" "MT628076.1" "Chu et al" "Washington State Department of Health" "Seattle Flu Study" "https://www.epicov.org/acknowledgement/82/17/EPI_ISL_438217.json"
106143 "USA/WA-S6640/2021" "EPI_ISL_1960027" "?" "Deborah A. Nickerson et al" "Interpath Laboratory" "Seattle Flu Study" "https://www.epicov.org/acknowledgement/00/27/EPI_ISL_1960027.json"
106144 "USA/WA-S6641/2021" "EPI_ISL_1960028" "?" "Deborah A. Nickerson et al" "Interpath Laboratory" "Seattle Flu Study" "https://www.epicov.org/acknowledgement/00/28/EPI_ISL_1960028.json"
106145 "USA/WA-S6642/2021" "EPI_ISL_1925864" "?" "Deborah A. Nickerson et al" "Interpath Laboratory" "Seattle Flu Study" "https://www.epicov.org/acknowledgement/58/64/EPI_ISL_1925864.json"
106146 "USA/WA-S6643/2021" "EPI_ISL_1925866" "MZ144452.1" "Deborah A. Nickerson et al" "Interpath Laboratory" "Seattle Flu Study" "https://www.epicov.org/acknowledgement/58/66/EPI_ISL_1925866.json"
106147 "USA/WA-S6644/2021" "EPI_ISL_1925867" "?" "Deborah A. Nickerson et al" "Interpath Laboratory" "Seattle Flu Study" "https://www.epicov.org/acknowledgement/58/67/EPI_ISL_1925867.json"
106148 "USA/WA-S6645/2021" "EPI_ISL_1960029" "?" "Deborah A. Nickerson et al" "Interpath Laboratory" "Seattle Flu Study" "https://www.epicov.org/acknowledgement/00/29/EPI_ISL_1960029.json"
106149 "USA/WA-S6646/2021" "EPI_ISL_1925869" "MZ144453.1" "Deborah A. Nickerson et al" "Interpath Laboratory" "Seattle Flu Study" "https://www.epicov.org/acknowledgement/58/69/EPI_ISL_1925869.json"
106150 "USA/WA-S6647/2021" "EPI_ISL_1925870" "?" "Deborah A. Nickerson et al" "Interpath Laboratory" "Seattle Flu Study" "https://www.epicov.org/acknowledgement/58/70/EPI_ISL_1925870.json"
106151 "USA/WA-S6648/2021" "EPI_ISL_1960030" "?" "Deborah A. Nickerson et al" "Interpath Laboratory" "Seattle Flu Study" "https://www.epicov.org/acknowledgement/00/30/EPI_ISL_1960030.json"
106152 "USA/WA-S6649/2021" "EPI_ISL_1925872" "MZ144455.1" "Deborah A. Nickerson et al" "Interpath Laboratory" "Seattle Flu Study" "https://www.epicov.org/acknowledgement/58/72/EPI_ISL_1925872.json"
106153 "USA/WA-S665/2020" "EPI_ISL_438218" "MT628061.1" "Chu et al" "Washington State Department of Health" "Seattle Flu Study" "https://www.epicov.org/acknowledgement/82/18/EPI_ISL_438218.json"
106154 "USA/WA-S6650/2021" "EPI_ISL_1925873" "?" "Deborah A. Nickerson et al" "Interpath Laboratory" "Seattle Flu Study" "https://www.epicov.org/acknowledgement/58/73/EPI_ISL_1925873.json"
106155 "USA/WA-S6651/2021" "EPI_ISL_1925875" "MZ144457.1" "Deborah A. Nickerson et al" "Interpath Laboratory" "Seattle Flu Study" "https://www.epicov.org/acknowledgement/58/75/EPI_ISL_1925875.json"
106156 "USA/WA-S6652/2021" "EPI_ISL_1925876" "MZ144458.1" "Deborah A. Nickerson et al" "Interpath Laboratory" "Seattle Flu Study" "https://www.epicov.org/acknowledgement/58/76/EPI_ISL_1925876.json"
106157 "USA/WA-S6653/2021" "EPI_ISL_1960031" "?" "Deborah A. Nickerson et al" "Interpath Laboratory" "Seattle Flu Study" "https://www.epicov.org/acknowledgement/00/31/EPI_ISL_1960031.json"
106158 "USA/WA-S6654/2021" "EPI_ISL_1925877" "?" "Deborah A. Nickerson et al" "Interpath Laboratory" "Seattle Flu Study" "https://www.epicov.org/acknowledgement/58/77/EPI_ISL_1925877.json"
106159 "USA/WA-S6655/2021" "EPI_ISL_1925879" "MZ144461.1" "Deborah A. Nickerson et al" "Interpath Laboratory" "Seattle Flu Study" "https://www.epicov.org/acknowledgement/58/79/EPI_ISL_1925879.json"
106160 "USA/WA-S6656/2021" "EPI_ISL_1960032" "?" "Deborah A. Nickerson et al" "Interpath Laboratory" "Seattle Flu Study" "https://www.epicov.org/acknowledgement/00/32/EPI_ISL_1960032.json"
106161 "USA/WA-S6657/2021" "EPI_ISL_1925880" "?" "Deborah A. Nickerson et al" "Interpath Laboratory" "Seattle Flu Study" "https://www.epicov.org/acknowledgement/58/80/EPI_ISL_1925880.json"
106162 "USA/WA-S6658/2021" "EPI_ISL_1925882" "?" "Deborah A. Nickerson et al" "Interpath Laboratory" "Seattle Flu Study" "https://www.epicov.org/acknowledgement/58/82/EPI_ISL_1925882.json"
106163 "USA/WA-S6659/2021" "EPI_ISL_1925883" "?" "Deborah A. Nickerson et al" "Interpath Laboratory" "Seattle Flu Study" "https://www.epicov.org/acknowledgement/58/83/EPI_ISL_1925883.json"
106164 "USA/WA-S666/2020" "EPI_ISL_438219" "MT628066.1" "Chu et al" "Washington State Department of Health" "Seattle Flu Study" "https://www.epicov.org/acknowledgement/82/19/EPI_ISL_438219.json"
106165 "USA/WA-S6660/2021" "EPI_ISL_1925885" "MZ144464.1" "Deborah A. Nickerson et al" "Interpath Laboratory" "Seattle Flu Study" "https://www.epicov.org/acknowledgement/58/85/EPI_ISL_1925885.json"
106166 "USA/WA-S6661/2021" "EPI_ISL_1925886" "?" "Deborah A. Nickerson et al" "Interpath Laboratory" "Seattle Flu Study" "https://www.epicov.org/acknowledgement/58/86/EPI_ISL_1925886.json"
106167 "USA/WA-S6662/2021" "EPI_ISL_1925888" "MZ144466.1" "Deborah A. Nickerson et al" "Interpath Laboratory" "Seattle Flu Study" "https://www.epicov.org/acknowledgement/58/88/EPI_ISL_1925888.json"
106168 "USA/WA-S6663/2021" "EPI_ISL_1925889" "MZ144467.1" "Deborah A. Nickerson et al" "Interpath Laboratory" "Seattle Flu Study" "https://www.epicov.org/acknowledgement/58/89/EPI_ISL_1925889.json"
106169 "USA/WA-S6664/2021" "EPI_ISL_1925891" "?" "Deborah A. Nickerson et al" "Interpath Laboratory" "Seattle Flu Study" "https://www.epicov.org/acknowledgement/58/91/EPI_ISL_1925891.json"
106170 "USA/WA-S6665/2021" "EPI_ISL_1925892" "MZ144469.1" "Deborah A. Nickerson et al" "Interpath Laboratory" "Seattle Flu Study" "https://www.epicov.org/acknowledgement/58/92/EPI_ISL_1925892.json"
106171 "USA/WA-S6666/2021" "EPI_ISL_1925894" "MZ144470.1" "Deborah A. Nickerson et al" "Interpath Laboratory" "Seattle Flu Study" "https://www.epicov.org/acknowledgement/58/94/EPI_ISL_1925894.json"
106172 "USA/WA-S6667/2021" "EPI_ISL_1960033" "?" "Deborah A. Nickerson et al" "Interpath Laboratory" "Seattle Flu Study" "https://www.epicov.org/acknowledgement/00/33/EPI_ISL_1960033.json"
106173 "USA/WA-S6668/2021" "EPI_ISL_1925895" "MZ144471.1" "Deborah A. Nickerson et al" "Interpath Laboratory" "Seattle Flu Study" "https://www.epicov.org/acknowledgement/58/95/EPI_ISL_1925895.json"
106174 "USA/WA-S6669/2021" "EPI_ISL_1960034" "?" "Deborah A. Nickerson et al" "Interpath Laboratory" "Seattle Flu Study" "https://www.epicov.org/acknowledgement/00/34/EPI_ISL_1960034.json"
106175 "USA/WA-S667/2020" "EPI_ISL_438220" "MT628047.1" "Chu et al" "Washington State Department of Health" "Seattle Flu Study" "https://www.epicov.org/acknowledgement/82/20/EPI_ISL_438220.json"
106176 "USA/WA-S6670/2021" "EPI_ISL_1925897" "?" "Deborah A. Nickerson et al" "Interpath Laboratory" "Seattle Flu Study" "https://www.epicov.org/acknowledgement/58/97/EPI_ISL_1925897.json"
106177 "USA/WA-S6671/2021" "EPI_ISL_1925898" "?" "Deborah A. Nickerson et al" "Interpath Laboratory" "Seattle Flu Study" "https://www.epicov.org/acknowledgement/58/98/EPI_ISL_1925898.json"
106178 "USA/WA-S6672/2021" "EPI_ISL_1925900" "MZ144472.1" "Deborah A. Nickerson et al" "Interpath Laboratory" "Seattle Flu Study" "https://www.epicov.org/acknowledgement/59/00/EPI_ISL_1925900.json"
106179 "USA/WA-S6673/2021" "EPI_ISL_1925901" "MZ144473.1" "Deborah A. Nickerson et al" "Interpath Laboratory" "Seattle Flu Study" "https://www.epicov.org/acknowledgement/59/01/EPI_ISL_1925901.json"
106180 "USA/WA-S6674/2021" "EPI_ISL_1925903" "MZ144474.1" "Deborah A. Nickerson et al" "Interpath Laboratory" "Seattle Flu Study" "https://www.epicov.org/acknowledgement/59/03/EPI_ISL_1925903.json"
106181 "USA/WA-S6675/2021" "EPI_ISL_1925904" "?" "Deborah A. Nickerson et al" "Interpath Laboratory" "Seattle Flu Study" "https://www.epicov.org/acknowledgement/59/04/EPI_ISL_1925904.json"
106182 "USA/WA-S6676/2021" "EPI_ISL_1925906" "?" "Deborah A. Nickerson et al" "Interpath Laboratory" "Seattle Flu Study" "https://www.epicov.org/acknowledgement/59/06/EPI_ISL_1925906.json"
106183 "USA/WA-S6677/2021" "EPI_ISL_1925907" "MZ144477.1" "Deborah A. Nickerson et al" "Interpath Laboratory" "Seattle Flu Study" "https://www.epicov.org/acknowledgement/59/07/EPI_ISL_1925907.json"
106184 "USA/WA-S6678/2021" "EPI_ISL_1925909" "?" "Deborah A. Nickerson et al" "Interpath Laboratory" "Seattle Flu Study" "https://www.epicov.org/acknowledgement/59/09/EPI_ISL_1925909.json"
106185 "USA/WA-S6679/2021" "EPI_ISL_1925910" "?" "Deborah A. Nickerson et al" "Interpath Laboratory" "Seattle Flu Study" "https://www.epicov.org/acknowledgement/59/10/EPI_ISL_1925910.json"
106186 "USA/WA-S668/2020" "EPI_ISL_438221" "MT628069.1" "Chu et al" "Washington State Department of Health" "Seattle Flu Study" "https://www.epicov.org/acknowledgement/82/21/EPI_ISL_438221.json"
106187 "USA/WA-S6680/2021" "EPI_ISL_1925911" "?" "Deborah A. Nickerson et al" "Interpath Laboratory" "Seattle Flu Study" "https://www.epicov.org/acknowledgement/59/11/EPI_ISL_1925911.json"
106188 "USA/WA-S6681/2021" "EPI_ISL_1925913" "MZ144479.1" "Deborah A. Nickerson et al" "Interpath Laboratory" "Seattle Flu Study" "https://www.epicov.org/acknowledgement/59/13/EPI_ISL_1925913.json"
106189 "USA/WA-S6682/2021" "EPI_ISL_1925914" "?" "Deborah A. Nickerson et al" "Interpath Laboratory" "Seattle Flu Study" "https://www.epicov.org/acknowledgement/59/14/EPI_ISL_1925914.json"
106190 "USA/WA-S6683/2021" "EPI_ISL_1925916" "?" "Deborah A. Nickerson et al" "Interpath Laboratory" "Seattle Flu Study" "https://www.epicov.org/acknowledgement/59/16/EPI_ISL_1925916.json"
106191 "USA/WA-S6684/2021" "EPI_ISL_1925917" "MZ144481.1" "Deborah A. Nickerson et al" "Interpath Laboratory" "Seattle Flu Study" "https://www.epicov.org/acknowledgement/59/17/EPI_ISL_1925917.json"
106192 "USA/WA-S6685/2021" "EPI_ISL_1925919" "MZ144482.1" "Deborah A. Nickerson et al" "Interpath Laboratory" "Seattle Flu Study" "https://www.epicov.org/acknowledgement/59/19/EPI_ISL_1925919.json"
106193 "USA/WA-S6686/2021" "EPI_ISL_1925920" "?" "Deborah A. Nickerson et al" "Interpath Laboratory" "Seattle Flu Study" "https://www.epicov.org/acknowledgement/59/20/EPI_ISL_1925920.json"
106194 "USA/WA-S6687/2021" "EPI_ISL_1925922" "MZ144484.1" "Deborah A. Nickerson et al" "Interpath Laboratory" "Seattle Flu Study" "https://www.epicov.org/acknowledgement/59/22/EPI_ISL_1925922.json"
106195 "USA/WA-S6688/2021" "EPI_ISL_1925923" "MZ144485.1" "Deborah A. Nickerson et al" "Interpath Laboratory" "Seattle Flu Study" "https://www.epicov.org/acknowledgement/59/23/EPI_ISL_1925923.json"
106196 "USA/WA-S6689/2021" "EPI_ISL_1925925" "?" "Deborah A. Nickerson et al" "Interpath Laboratory" "Seattle Flu Study" "https://www.epicov.org/acknowledgement/59/25/EPI_ISL_1925925.json"
106197 "USA/WA-S669/2020" "EPI_ISL_449839" "MT641514.1" "Chu et al" "Washington State Department of Health" "Seattle Flu Study" "https://www.epicov.org/acknowledgement/98/39/EPI_ISL_449839.json"
106198 "USA/WA-S6690/2021" "EPI_ISL_1925926" "?" "Deborah A. Nickerson et al" "Interpath Laboratory" "Seattle Flu Study" "https://www.epicov.org/acknowledgement/59/26/EPI_ISL_1925926.json"
106199 "USA/WA-S6691/2021" "EPI_ISL_1925928" "?" "Deborah A. Nickerson et al" "Interpath Laboratory" "Seattle Flu Study" "https://www.epicov.org/acknowledgement/59/28/EPI_ISL_1925928.json"
106200 "USA/WA-S6692/2021" "EPI_ISL_1925929" "MZ144488.1" "Deborah A. Nickerson et al" "Interpath Laboratory" "Seattle Flu Study" "https://www.epicov.org/acknowledgement/59/29/EPI_ISL_1925929.json"
106201 "USA/WA-S6693/2021" "EPI_ISL_1925931" "?" "Deborah A. Nickerson et al" "Interpath Laboratory" "Seattle Flu Study" "https://www.epicov.org/acknowledgement/59/31/EPI_ISL_1925931.json"
106202 "USA/WA-S6694/2021" "EPI_ISL_1925932" "?" "Deborah A. Nickerson et al" "Interpath Laboratory" "Seattle Flu Study" "https://www.epicov.org/acknowledgement/59/32/EPI_ISL_1925932.json"
106203 "USA/WA-S6695/2021" "EPI_ISL_1925934" "MZ144491.1" "Deborah A. Nickerson et al" "Interpath Laboratory" "Seattle Flu Study" "https://www.epicov.org/acknowledgement/59/34/EPI_ISL_1925934.json"
106204 "USA/WA-S6696/2021" "EPI_ISL_1925935" "MZ144492.1" "Deborah A. Nickerson et al" "Interpath Laboratory" "Seattle Flu Study" "https://www.epicov.org/acknowledgement/59/35/EPI_ISL_1925935.json"
106205 "USA/WA-S6697/2021" "EPI_ISL_1925937" "MZ144493.1" "Deborah A. Nickerson et al" "Interpath Laboratory" "Seattle Flu Study" "https://www.epicov.org/acknowledgement/59/37/EPI_ISL_1925937.json"
106206 "USA/WA-S6698/2021" "EPI_ISL_1925938" "MZ144494.1" "Deborah A. Nickerson et al" "Interpath Laboratory" "Seattle Flu Study" "https://www.epicov.org/acknowledgement/59/38/EPI_ISL_1925938.json"
106207 "USA/WA-S6699/2021" "EPI_ISL_1925940" "?" "Deborah A. Nickerson et al" "Interpath Laboratory" "Seattle Flu Study" "https://www.epicov.org/acknowledgement/59/40/EPI_ISL_1925940.json"
106208 "USA/WA-S67/2020" "EPI_ISL_417120" "MT627240.1" "Chu etl al et al" "Washington State Department of Health" "Seattle Flu Study" "https://www.epicov.org/acknowledgement/71/20/EPI_ISL_417120.json"
106209 "USA/WA-S670/2020" "EPI_ISL_449840" "MT641572.1" "Chu et al" "Washington State Department of Health" "Seattle Flu Study" "https://www.epicov.org/acknowledgement/98/40/EPI_ISL_449840.json"
106210 "USA/WA-S6700/2021" "EPI_ISL_1925941" "MZ144495.1" "Deborah A. Nickerson et al" "Interpath Laboratory" "Seattle Flu Study" "https://www.epicov.org/acknowledgement/59/41/EPI_ISL_1925941.json"
106211 "USA/WA-S6701/2021" "EPI_ISL_1925943" "MZ144496.1" "Deborah A. Nickerson et al" "Interpath Laboratory" "Seattle Flu Study" "https://www.epicov.org/acknowledgement/59/43/EPI_ISL_1925943.json"
106212 "USA/WA-S6702/2021" "EPI_ISL_1925944" "?" "Deborah A. Nickerson et al" "Interpath Laboratory" "Seattle Flu Study" "https://www.epicov.org/acknowledgement/59/44/EPI_ISL_1925944.json"
106213 "USA/WA-S6703/2021" "EPI_ISL_1925946" "?" "Deborah A. Nickerson et al" "Interpath Laboratory" "Seattle Flu Study" "https://www.epicov.org/acknowledgement/59/46/EPI_ISL_1925946.json"
106214 "USA/WA-S6704/2021" "EPI_ISL_1925947" "MZ144499.1" "Deborah A. Nickerson et al" "Interpath Laboratory" "Seattle Flu Study" "https://www.epicov.org/acknowledgement/59/47/EPI_ISL_1925947.json"
106215 "USA/WA-S6705/2021" "EPI_ISL_1925949" "?" "Deborah A. Nickerson et al" "Interpath Laboratory" "Seattle Flu Study" "https://www.epicov.org/acknowledgement/59/49/EPI_ISL_1925949.json"
106216 "USA/WA-S6706/2021" "EPI_ISL_1960035" "?" "Deborah A. Nickerson et al" "Interpath Laboratory" "Seattle Flu Study" "https://www.epicov.org/acknowledgement/00/35/EPI_ISL_1960035.json"
106217 "USA/WA-S6707/2021" "EPI_ISL_1925950" "?" "Deborah A. Nickerson et al" "Interpath Laboratory" "Seattle Flu Study" "https://www.epicov.org/acknowledgement/59/50/EPI_ISL_1925950.json"
106218 "USA/WA-S6708/2021" "EPI_ISL_1925951" "?" "Deborah A. Nickerson et al" "Interpath Laboratory" "Seattle Flu Study" "https://www.epicov.org/acknowledgement/59/51/EPI_ISL_1925951.json"
106219 "USA/WA-S6709/2021" "EPI_ISL_1925953" "MZ144502.1" "Deborah A. Nickerson et al" "Interpath Laboratory" "Seattle Flu Study" "https://www.epicov.org/acknowledgement/59/53/EPI_ISL_1925953.json"
106220 "USA/WA-S671/2020" "EPI_ISL_449841" "MT641522.1" "Chu et al" "Washington State Department of Health" "Seattle Flu Study" "https://www.epicov.org/acknowledgement/98/41/EPI_ISL_449841.json"
106221 "USA/WA-S6710/2021" "EPI_ISL_1925954" "MZ144503.1" "Deborah A. Nickerson et al" "Interpath Laboratory" "Seattle Flu Study" "https://www.epicov.org/acknowledgement/59/54/EPI_ISL_1925954.json"
106222 "USA/WA-S6711/2021" "EPI_ISL_1925956" "MZ144504.1" "Deborah A. Nickerson et al" "Interpath Laboratory" "Seattle Flu Study" "https://www.epicov.org/acknowledgement/59/56/EPI_ISL_1925956.json"
106223 "USA/WA-S6712/2021" "EPI_ISL_1925957" "?" "Deborah A. Nickerson et al" "Interpath Laboratory" "Seattle Flu Study" "https://www.epicov.org/acknowledgement/59/57/EPI_ISL_1925957.json"
106224 "USA/WA-S6713/2021" "EPI_ISL_1925959" "MZ144505.1" "Deborah A. Nickerson et al" "Interpath Laboratory" "Seattle Flu Study" "https://www.epicov.org/acknowledgement/59/59/EPI_ISL_1925959.json"
106225 "USA/WA-S6714/2021" "EPI_ISL_1925960" "?" "Deborah A. Nickerson et al" "Interpath Laboratory" "Seattle Flu Study" "https://www.epicov.org/acknowledgement/59/60/EPI_ISL_1925960.json"
106226 "USA/WA-S6715/2021" "EPI_ISL_1925962" "?" "Deborah A. Nickerson et al" "Interpath Laboratory" "Seattle Flu Study" "https://www.epicov.org/acknowledgement/59/62/EPI_ISL_1925962.json"
106227 "USA/WA-S6716/2021" "EPI_ISL_1925963" "?" "Deborah A. Nickerson et al" "Interpath Laboratory" "Seattle Flu Study" "https://www.epicov.org/acknowledgement/59/63/EPI_ISL_1925963.json"
106228 "USA/WA-S6717/2021" "EPI_ISL_1925965" "?" "Deborah A. Nickerson et al" "Interpath Laboratory" "Seattle Flu Study" "https://www.epicov.org/acknowledgement/59/65/EPI_ISL_1925965.json"
106229 "USA/WA-S6718/2021" "EPI_ISL_1925966" "?" "Deborah A. Nickerson et al" "Interpath Laboratory" "Seattle Flu Study" "https://www.epicov.org/acknowledgement/59/66/EPI_ISL_1925966.json"
106230 "USA/WA-S6719/2021" "EPI_ISL_1925968" "MZ144509.1" "Deborah A. Nickerson et al" "Interpath Laboratory" "Seattle Flu Study" "https://www.epicov.org/acknowledgement/59/68/EPI_ISL_1925968.json"
106231 "USA/WA-S672/2020" "EPI_ISL_449842" "MT641551.1" "Chu et al" "Washington State Department of Health" "Seattle Flu Study" "https://www.epicov.org/acknowledgement/98/42/EPI_ISL_449842.json"
106232 "USA/WA-S6720/2021" "EPI_ISL_1925969" "MZ144510.1" "Deborah A. Nickerson et al" "Interpath Laboratory" "Seattle Flu Study" "https://www.epicov.org/acknowledgement/59/69/EPI_ISL_1925969.json"
106233 "USA/WA-S6721/2021" "EPI_ISL_1925971" "?" "Deborah A. Nickerson et al" "Interpath Laboratory" "Seattle Flu Study" "https://www.epicov.org/acknowledgement/59/71/EPI_ISL_1925971.json"
106234 "USA/WA-S6722/2021" "EPI_ISL_1925972" "?" "Deborah A. Nickerson et al" "Interpath Laboratory" "Seattle Flu Study" "https://www.epicov.org/acknowledgement/59/72/EPI_ISL_1925972.json"
106235 "USA/WA-S6723/2021" "EPI_ISL_1925973" "?" "Deborah A. Nickerson et al" "Interpath Laboratory" "Seattle Flu Study" "https://www.epicov.org/acknowledgement/59/73/EPI_ISL_1925973.json"
106236 "USA/WA-S6724/2021" "EPI_ISL_1925975" "?" "Deborah A. Nickerson et al" "Interpath Laboratory" "Seattle Flu Study" "https://www.epicov.org/acknowledgement/59/75/EPI_ISL_1925975.json"
106237 "USA/WA-S6725/2021" "EPI_ISL_1925976" "MZ144514.1" "Deborah A. Nickerson et al" "Northwest Laboratories" "Seattle Flu Study" "https://www.epicov.org/acknowledgement/59/76/EPI_ISL_1925976.json"
106238 "USA/WA-S6726/2021" "EPI_ISL_1925978" "MZ144515.1" "Deborah A. Nickerson et al" "Northwest Laboratories" "Seattle Flu Study" "https://www.epicov.org/acknowledgement/59/78/EPI_ISL_1925978.json"
106239 "USA/WA-S6727/2021" "EPI_ISL_1925979" "?" "Deborah A. Nickerson et al" "Northwest Laboratories" "Seattle Flu Study" "https://www.epicov.org/acknowledgement/59/79/EPI_ISL_1925979.json"
106240 "USA/WA-S6728/2021" "EPI_ISL_1925981" "MZ144516.1" "Deborah A. Nickerson et al" "Northwest Laboratories" "Seattle Flu Study" "https://www.epicov.org/acknowledgement/59/81/EPI_ISL_1925981.json"
106241 "USA/WA-S6729/2021" "EPI_ISL_1925982" "MZ144517.1" "Deborah A. Nickerson et al" "Northwest Laboratories" "Seattle Flu Study" "https://www.epicov.org/acknowledgement/59/82/EPI_ISL_1925982.json"
106242 "USA/WA-S673/2020" "EPI_ISL_449843" "MT641581.1" "Chu et al" "Washington State Department of Health" "Seattle Flu Study" "https://www.epicov.org/acknowledgement/98/43/EPI_ISL_449843.json"
106243 "USA/WA-S6730/2021" "EPI_ISL_1925984" "MZ144518.1" "Deborah A. Nickerson et al" "Northwest Laboratories" "Seattle Flu Study" "https://www.epicov.org/acknowledgement/59/84/EPI_ISL_1925984.json"
106244 "USA/WA-S6731/2021" "EPI_ISL_1925985" "MZ144519.1" "Deborah A. Nickerson et al" "Northwest Laboratories" "Seattle Flu Study" "https://www.epicov.org/acknowledgement/59/85/EPI_ISL_1925985.json"
106245 "USA/WA-S6732/2021" "EPI_ISL_1925987" "?" "Deborah A. Nickerson et al" "Northwest Laboratories" "Seattle Flu Study" "https://www.epicov.org/acknowledgement/59/87/EPI_ISL_1925987.json"
106246 "USA/WA-S6733/2021" "EPI_ISL_1925988" "?" "Deborah A. Nickerson et al" "Northwest Laboratories" "Seattle Flu Study" "https://www.epicov.org/acknowledgement/59/88/EPI_ISL_1925988.json"
106247 "USA/WA-S6734/2021" "EPI_ISL_1925990" "MZ144521.1" "Deborah A. Nickerson et al" "Northwest Laboratories" "Seattle Flu Study" "https://www.epicov.org/acknowledgement/59/90/EPI_ISL_1925990.json"
106248 "USA/WA-S6735/2021" "EPI_ISL_1925991" "MZ144522.1" "Deborah A. Nickerson et al" "Northwest Laboratories" "Seattle Flu Study" "https://www.epicov.org/acknowledgement/59/91/EPI_ISL_1925991.json"
106249 "USA/WA-S6736/2021" "EPI_ISL_1925993" "MZ144523.1" "Deborah A. Nickerson et al" "Northwest Laboratories" "Seattle Flu Study" "https://www.epicov.org/acknowledgement/59/93/EPI_ISL_1925993.json"
106250 "USA/WA-S6737/2021" "EPI_ISL_1925994" "MZ144524.1" "Deborah A. Nickerson et al" "Northwest Laboratories" "Seattle Flu Study" "https://www.epicov.org/acknowledgement/59/94/EPI_ISL_1925994.json"
106251 "USA/WA-S6738/2021" "EPI_ISL_1925996" "?" "Deborah A. Nickerson et al" "Northwest Laboratories" "Seattle Flu Study" "https://www.epicov.org/acknowledgement/59/96/EPI_ISL_1925996.json"
106252 "USA/WA-S6739/2021" "EPI_ISL_1925997" "?" "Deborah A. Nickerson et al" "Northwest Laboratories" "Seattle Flu Study" "https://www.epicov.org/acknowledgement/59/97/EPI_ISL_1925997.json"
106253 "USA/WA-S674/2020" "EPI_ISL_449844" "MT641552.1" "Chu et al" "Washington State Department of Health" "Seattle Flu Study" "https://www.epicov.org/acknowledgement/98/44/EPI_ISL_449844.json"
106254 "USA/WA-S6740/2021" "EPI_ISL_1925999" "MZ144527.1" "Deborah A. Nickerson et al" "Northwest Laboratories" "Seattle Flu Study" "https://www.epicov.org/acknowledgement/59/99/EPI_ISL_1925999.json"
106255 "USA/WA-S6741/2021" "EPI_ISL_1926000" "?" "Deborah A. Nickerson et al" "Northwest Laboratories" "Seattle Flu Study" "https://www.epicov.org/acknowledgement/60/00/EPI_ISL_1926000.json"
106256 "USA/WA-S6742/2021" "EPI_ISL_1926001" "MZ144528.1" "Deborah A. Nickerson et al" "Northwest Laboratories" "Seattle Flu Study" "https://www.epicov.org/acknowledgement/60/01/EPI_ISL_1926001.json"
106257 "USA/WA-S6743/2021" "EPI_ISL_1926003" "MZ144529.1" "Deborah A. Nickerson et al" "Northwest Laboratories" "Seattle Flu Study" "https://www.epicov.org/acknowledgement/60/03/EPI_ISL_1926003.json"
106258 "USA/WA-S6744/2021" "EPI_ISL_1926004" "?" "Deborah A. Nickerson et al" "Northwest Laboratories" "Seattle Flu Study" "https://www.epicov.org/acknowledgement/60/04/EPI_ISL_1926004.json"
106259 "USA/WA-S6745/2021" "EPI_ISL_1926006" "?" "Deborah A. Nickerson et al" "Northwest Laboratories" "Seattle Flu Study" "https://www.epicov.org/acknowledgement/60/06/EPI_ISL_1926006.json"
106260 "USA/WA-S6746/2021" "EPI_ISL_1926007" "MZ144532.1" "Deborah A. Nickerson et al" "Northwest Laboratories" "Seattle Flu Study" "https://www.epicov.org/acknowledgement/60/07/EPI_ISL_1926007.json"
106261 "USA/WA-S6747/2021" "EPI_ISL_1926009" "MZ144533.1" "Deborah A. Nickerson et al" "Northwest Laboratories" "Seattle Flu Study" "https://www.epicov.org/acknowledgement/60/09/EPI_ISL_1926009.json"
106262 "USA/WA-S6748/2021" "EPI_ISL_1926010" "?" "Deborah A. Nickerson et al" "Northwest Laboratories" "Seattle Flu Study" "https://www.epicov.org/acknowledgement/60/10/EPI_ISL_1926010.json"
106263 "USA/WA-S6749/2021" "EPI_ISL_1926011" "MZ144534.1" "Deborah A. Nickerson et al" "Northwest Laboratories" "Seattle Flu Study" "https://www.epicov.org/acknowledgement/60/11/EPI_ISL_1926011.json"
106264 "USA/WA-S675/2020" "EPI_ISL_449845" "MT641642.1" "Chu et al" "Washington State Department of Health" "Seattle Flu Study" "https://www.epicov.org/acknowledgement/98/45/EPI_ISL_449845.json"
106265 "USA/WA-S6750/2021" "EPI_ISL_1926013" "MZ144535.1" "Deborah A. Nickerson et al" "Northwest Laboratories" "Seattle Flu Study" "https://www.epicov.org/acknowledgement/60/13/EPI_ISL_1926013.json"
106266 "USA/WA-S6751/2021" "EPI_ISL_1926014" "MZ144536.1" "Deborah A. Nickerson et al" "Northwest Laboratories" "Seattle Flu Study" "https://www.epicov.org/acknowledgement/60/14/EPI_ISL_1926014.json"
106267 "USA/WA-S6752/2021" "EPI_ISL_1926016" "?" "Deborah A. Nickerson et al" "Northwest Laboratories" "Seattle Flu Study" "https://www.epicov.org/acknowledgement/60/16/EPI_ISL_1926016.json"
106268 "USA/WA-S6753/2021" "EPI_ISL_1926017" "?" "Deborah A. Nickerson et al" "Northwest Laboratories" "Seattle Flu Study" "https://www.epicov.org/acknowledgement/60/17/EPI_ISL_1926017.json"
106269 "USA/WA-S6754/2021" "EPI_ISL_1926019" "?" "Deborah A. Nickerson et al" "Northwest Laboratories" "Seattle Flu Study" "https://www.epicov.org/acknowledgement/60/19/EPI_ISL_1926019.json"
106270 "USA/WA-S6755/2021" "EPI_ISL_1926020" "MZ144539.1" "Deborah A. Nickerson et al" "Northwest Laboratories" "Seattle Flu Study" "https://www.epicov.org/acknowledgement/60/20/EPI_ISL_1926020.json"
106271 "USA/WA-S6756/2021" "EPI_ISL_1926022" "MZ144540.1" "Deborah A. Nickerson et al" "Northwest Laboratories" "Seattle Flu Study" "https://www.epicov.org/acknowledgement/60/22/EPI_ISL_1926022.json"
106272 "USA/WA-S6757/2021" "EPI_ISL_1926023" "MZ144541.1" "Deborah A. Nickerson et al" "Northwest Laboratories" "Seattle Flu Study" "https://www.epicov.org/acknowledgement/60/23/EPI_ISL_1926023.json"
106273 "USA/WA-S6758/2021" "EPI_ISL_1926025" "MZ144542.1" "Deborah A. Nickerson et al" "Northwest Laboratories" "Seattle Flu Study" "https://www.epicov.org/acknowledgement/60/25/EPI_ISL_1926025.json"
106274 "USA/WA-S6759/2021" "EPI_ISL_1926026" "MZ144543.1" "Deborah A. Nickerson et al" "Northwest Laboratories" "Seattle Flu Study" "https://www.epicov.org/acknowledgement/60/26/EPI_ISL_1926026.json"
106275 "USA/WA-S676/2020" "EPI_ISL_449846" "MT641624.1" "Chu et al" "Washington State Department of Health" "Seattle Flu Study" "https://www.epicov.org/acknowledgement/98/46/EPI_ISL_449846.json"
106276 "USA/WA-S6760/2021" "EPI_ISL_1926028" "MZ144544.1" "Deborah A. Nickerson et al" "Northwest Laboratories" "Seattle Flu Study" "https://www.epicov.org/acknowledgement/60/28/EPI_ISL_1926028.json"
106277 "USA/WA-S6761/2021" "EPI_ISL_1926029" "MZ144545.1" "Deborah A. Nickerson et al" "Northwest Laboratories" "Seattle Flu Study" "https://www.epicov.org/acknowledgement/60/29/EPI_ISL_1926029.json"
106278 "USA/WA-S6762/2021" "EPI_ISL_1926031" "MZ144546.1" "Deborah A. Nickerson et al" "Northwest Laboratories" "Seattle Flu Study" "https://www.epicov.org/acknowledgement/60/31/EPI_ISL_1926031.json"
106279 "USA/WA-S6763/2021" "EPI_ISL_1926032" "?" "Deborah A. Nickerson et al" "Northwest Laboratories" "Seattle Flu Study" "https://www.epicov.org/acknowledgement/60/32/EPI_ISL_1926032.json"
106280 "USA/WA-S6764/2021" "EPI_ISL_1926034" "MZ144547.1" "Deborah A. Nickerson et al" "Northwest Laboratories" "Seattle Flu Study" "https://www.epicov.org/acknowledgement/60/34/EPI_ISL_1926034.json"
106281 "USA/WA-S6765/2021" "EPI_ISL_1926035" "?" "Deborah A. Nickerson et al" "Northwest Laboratories" "Seattle Flu Study" "https://www.epicov.org/acknowledgement/60/35/EPI_ISL_1926035.json"
106282 "USA/WA-S6766/2021" "EPI_ISL_1926037" "MZ144549.1" "Deborah A. Nickerson et al" "Northwest Laboratories" "Seattle Flu Study" "https://www.epicov.org/acknowledgement/60/37/EPI_ISL_1926037.json"
106283 "USA/WA-S6767/2021" "EPI_ISL_1926038" "?" "Deborah A. Nickerson et al" "Northwest Laboratories" "Seattle Flu Study" "https://www.epicov.org/acknowledgement/60/38/EPI_ISL_1926038.json"
106284 "USA/WA-S6768/2021" "EPI_ISL_1926040" "?" "Deborah A. Nickerson et al" "Northwest Laboratories" "Seattle Flu Study" "https://www.epicov.org/acknowledgement/60/40/EPI_ISL_1926040.json"
106285 "USA/WA-S6769/2021" "EPI_ISL_1926041" "?" "Deborah A. Nickerson et al" "Northwest Laboratories" "Seattle Flu Study" "https://www.epicov.org/acknowledgement/60/41/EPI_ISL_1926041.json"
106286 "USA/WA-S677/2020" "EPI_ISL_449847" "MT641629.1" "Chu et al" "Washington State Department of Health" "Seattle Flu Study" "https://www.epicov.org/acknowledgement/98/47/EPI_ISL_449847.json"
106287 "USA/WA-S6770/2021" "EPI_ISL_1926043" "MZ144553.1" "Deborah A. Nickerson et al" "Northwest Laboratories" "Seattle Flu Study" "https://www.epicov.org/acknowledgement/60/43/EPI_ISL_1926043.json"
106288 "USA/WA-S6771/2021" "EPI_ISL_1926044" "MZ144554.1" "Deborah A. Nickerson et al" "Northwest Laboratories" "Seattle Flu Study" "https://www.epicov.org/acknowledgement/60/44/EPI_ISL_1926044.json"
106289 "USA/WA-S6772/2021" "EPI_ISL_1926046" "MZ144555.1" "Deborah A. Nickerson et al" "Northwest Laboratories" "Seattle Flu Study" "https://www.epicov.org/acknowledgement/60/46/EPI_ISL_1926046.json"
106290 "USA/WA-S6773/2021" "EPI_ISL_1926047" "?" "Deborah A. Nickerson et al" "Northwest Laboratories" "Seattle Flu Study" "https://www.epicov.org/acknowledgement/60/47/EPI_ISL_1926047.json"
106291 "USA/WA-S6774/2021" "EPI_ISL_1926049" "MZ144557.1" "Deborah A. Nickerson et al" "Northwest Laboratories" "Seattle Flu Study" "https://www.epicov.org/acknowledgement/60/49/EPI_ISL_1926049.json"
106292 "USA/WA-S6775/2021" "EPI_ISL_1926050" "MZ144558.1" "Deborah A. Nickerson et al" "Northwest Laboratories" "Seattle Flu Study" "https://www.epicov.org/acknowledgement/60/50/EPI_ISL_1926050.json"
106293 "USA/WA-S6776/2021" "EPI_ISL_1926052" "?" "Deborah A. Nickerson et al" "Northwest Laboratories" "Seattle Flu Study" "https://www.epicov.org/acknowledgement/60/52/EPI_ISL_1926052.json"
106294 "USA/WA-S6777/2021" "EPI_ISL_1926053" "?" "Deborah A. Nickerson et al" "Northwest Laboratories" "Seattle Flu Study" "https://www.epicov.org/acknowledgement/60/53/EPI_ISL_1926053.json"
106295 "USA/WA-S6778/2021" "EPI_ISL_1926055" "?" "Deborah A. Nickerson et al" "Northwest Laboratories" "Seattle Flu Study" "https://www.epicov.org/acknowledgement/60/55/EPI_ISL_1926055.json"
106296 "USA/WA-S6779/2021" "EPI_ISL_1926056" "MZ144561.1" "Deborah A. Nickerson et al" "Northwest Laboratories" "Seattle Flu Study" "https://www.epicov.org/acknowledgement/60/56/EPI_ISL_1926056.json"
106297 "USA/WA-S678/2020" "EPI_ISL_449848" "MT641632.1" "Chu et al" "Washington State Department of Health" "Seattle Flu Study" "https://www.epicov.org/acknowledgement/98/48/EPI_ISL_449848.json"
106298 "USA/WA-S6780/2021" "EPI_ISL_1926057" "MZ144562.1" "Deborah A. Nickerson et al" "Northwest Laboratories" "Seattle Flu Study" "https://www.epicov.org/acknowledgement/60/57/EPI_ISL_1926057.json"
106299 "USA/WA-S6781/2021" "EPI_ISL_1926059" "MZ144563.1" "Deborah A. Nickerson et al" "Northwest Laboratories" "Seattle Flu Study" "https://www.epicov.org/acknowledgement/60/59/EPI_ISL_1926059.json"
106300 "USA/WA-S6782/2021" "EPI_ISL_1926060" "?" "Deborah A. Nickerson et al" "Northwest Laboratories" "Seattle Flu Study" "https://www.epicov.org/acknowledgement/60/60/EPI_ISL_1926060.json"
106301 "USA/WA-S6783/2021" "EPI_ISL_1926062" "?" "Deborah A. Nickerson et al" "Northwest Laboratories" "Seattle Flu Study" "https://www.epicov.org/acknowledgement/60/62/EPI_ISL_1926062.json"
106302 "USA/WA-S6784/2021" "EPI_ISL_1926063" "?" "Deborah A. Nickerson et al" "Northwest Laboratories" "Seattle Flu Study" "https://www.epicov.org/acknowledgement/60/63/EPI_ISL_1926063.json"
106303 "USA/WA-S6785/2021" "EPI_ISL_1926065" "MZ144567.1" "Deborah A. Nickerson et al" "Northwest Laboratories" "Seattle Flu Study" "https://www.epicov.org/acknowledgement/60/65/EPI_ISL_1926065.json"
106304 "USA/WA-S6786/2021" "EPI_ISL_1926066" "?" "Deborah A. Nickerson et al" "Northwest Laboratories" "Seattle Flu Study" "https://www.epicov.org/acknowledgement/60/66/EPI_ISL_1926066.json"
106305 "USA/WA-S6787/2021" "EPI_ISL_1926068" "?" "Deborah A. Nickerson et al" "Northwest Laboratories" "Seattle Flu Study" "https://www.epicov.org/acknowledgement/60/68/EPI_ISL_1926068.json"
106306 "USA/WA-S6788/2021" "EPI_ISL_1926069" "?" "Deborah A. Nickerson et al" "Northwest Laboratories" "Seattle Flu Study" "https://www.epicov.org/acknowledgement/60/69/EPI_ISL_1926069.json"
106307 "USA/WA-S6789/2021" "EPI_ISL_1926071" "MZ144570.1" "Deborah A. Nickerson et al" "Northwest Laboratories" "Seattle Flu Study" "https://www.epicov.org/acknowledgement/60/71/EPI_ISL_1926071.json"
106308 "USA/WA-S679/2020" "EPI_ISL_449849" "MT641627.1" "Chu et al" "Washington State Department of Health" "Seattle Flu Study" "https://www.epicov.org/acknowledgement/98/49/EPI_ISL_449849.json"
106309 "USA/WA-S6790/2021" "EPI_ISL_1926072" "MZ144571.1" "Deborah A. Nickerson et al" "Northwest Laboratories" "Seattle Flu Study" "https://www.epicov.org/acknowledgement/60/72/EPI_ISL_1926072.json"
106310 "USA/WA-S6791/2021" "EPI_ISL_1926074" "?" "Deborah A. Nickerson et al" "Northwest Laboratories" "Seattle Flu Study" "https://www.epicov.org/acknowledgement/60/74/EPI_ISL_1926074.json"
106311 "USA/WA-S6792/2021" "EPI_ISL_1926075" "?" "Deborah A. Nickerson et al" "Northwest Laboratories" "Seattle Flu Study" "https://www.epicov.org/acknowledgement/60/75/EPI_ISL_1926075.json"
106312 "USA/WA-S6793/2021" "EPI_ISL_1926076" "MZ144572.1" "Deborah A. Nickerson et al" "Northwest Laboratories" "Seattle Flu Study" "https://www.epicov.org/acknowledgement/60/76/EPI_ISL_1926076.json"
106313 "USA/WA-S6794/2021" "EPI_ISL_1960036" "?" "Deborah A. Nickerson et al" "Northwest Laboratories" "Seattle Flu Study" "https://www.epicov.org/acknowledgement/00/36/EPI_ISL_1960036.json"
106314 "USA/WA-S6795/2021" "EPI_ISL_1926078" "MZ144573.1" "Deborah A. Nickerson et al" "Northwest Laboratories" "Seattle Flu Study" "https://www.epicov.org/acknowledgement/60/78/EPI_ISL_1926078.json"
106315 "USA/WA-S6796/2021" "EPI_ISL_1926079" "MZ144574.1" "Deborah A. Nickerson et al" "Northwest Laboratories" "Seattle Flu Study" "https://www.epicov.org/acknowledgement/60/79/EPI_ISL_1926079.json"
106316 "USA/WA-S6797/2021" "EPI_ISL_1926081" "?" "Deborah A. Nickerson et al" "Northwest Laboratories" "Seattle Flu Study" "https://www.epicov.org/acknowledgement/60/81/EPI_ISL_1926081.json"
106317 "USA/WA-S6798/2021" "EPI_ISL_1926082" "?" "Deborah A. Nickerson et al" "Northwest Laboratories" "Seattle Flu Study" "https://www.epicov.org/acknowledgement/60/82/EPI_ISL_1926082.json"
106318 "USA/WA-S6799/2021" "EPI_ISL_1926084" "?" "Deborah A. Nickerson et al" "Northwest Laboratories" "Seattle Flu Study" "https://www.epicov.org/acknowledgement/60/84/EPI_ISL_1926084.json"
106319 "USA/WA-S68/2020" "EPI_ISL_417121" "MT627277.1" "Chu etl al et al" "Washington State Department of Health" "Seattle Flu Study" "https://www.epicov.org/acknowledgement/71/21/EPI_ISL_417121.json"
106320 "USA/WA-S680/2020" "EPI_ISL_449850" "MT641506.1" "Chu et al" "Washington State Department of Health" "Seattle Flu Study" "https://www.epicov.org/acknowledgement/98/50/EPI_ISL_449850.json"
106321 "USA/WA-S6800/2021" "EPI_ISL_1926085" "MZ144578.1" "Deborah A. Nickerson et al" "Northwest Laboratories" "Seattle Flu Study" "https://www.epicov.org/acknowledgement/60/85/EPI_ISL_1926085.json"
106322 "USA/WA-S6801/2021" "EPI_ISL_1926087" "MZ144579.1" "Deborah A. Nickerson et al" "Northwest Laboratories" "Seattle Flu Study" "https://www.epicov.org/acknowledgement/60/87/EPI_ISL_1926087.json"
106323 "USA/WA-S6802/2021" "EPI_ISL_1926088" "MZ144580.1" "Deborah A. Nickerson et al" "Northwest Laboratories" "Seattle Flu Study" "https://www.epicov.org/acknowledgement/60/88/EPI_ISL_1926088.json"
106324 "USA/WA-S6803/2021" "EPI_ISL_1926090" "MZ144581.1" "Deborah A. Nickerson et al" "Northwest Laboratories" "Seattle Flu Study" "https://www.epicov.org/acknowledgement/60/90/EPI_ISL_1926090.json"
106325 "USA/WA-S6804/2021" "EPI_ISL_1926091" "MZ144582.1" "Deborah A. Nickerson et al" "Northwest Laboratories" "Seattle Flu Study" "https://www.epicov.org/acknowledgement/60/91/EPI_ISL_1926091.json"
106326 "USA/WA-S6805/2021" "EPI_ISL_1926092" "?" "Deborah A. Nickerson et al" "Altius Institute" "Seattle Flu Study" "https://www.epicov.org/acknowledgement/60/92/EPI_ISL_1926092.json"
106327 "USA/WA-S6806/2021" "EPI_ISL_1926094" "?" "Deborah A. Nickerson et al" "Altius Institute" "Seattle Flu Study" "https://www.epicov.org/acknowledgement/60/94/EPI_ISL_1926094.json"
106328 "USA/WA-S6807/2021" "EPI_ISL_1926095" "MZ127301.1" "Deborah A. Nickerson et al" "Altius Institute" "Seattle Flu Study" "https://www.epicov.org/acknowledgement/60/95/EPI_ISL_1926095.json"
106329 "USA/WA-S6808/2021" "EPI_ISL_1926097" "?" "Deborah A. Nickerson et al" "Altius Institute" "Seattle Flu Study" "https://www.epicov.org/acknowledgement/60/97/EPI_ISL_1926097.json"
106330 "USA/WA-S6809/2021" "EPI_ISL_1926098" "?" "Deborah A. Nickerson et al" "Altius Institute" "Seattle Flu Study" "https://www.epicov.org/acknowledgement/60/98/EPI_ISL_1926098.json"
106331 "USA/WA-S681/2020" "EPI_ISL_449851" "MT641530.1" "Chu et al" "Washington State Department of Health" "Seattle Flu Study" "https://www.epicov.org/acknowledgement/98/51/EPI_ISL_449851.json"
106332 "USA/WA-S6810/2021" "EPI_ISL_1926100" "MZ127304.1" "Deborah A. Nickerson et al" "Altius Institute" "Seattle Flu Study" "https://www.epicov.org/acknowledgement/61/00/EPI_ISL_1926100.json"
106333 "USA/WA-S6811/2021" "EPI_ISL_1960037" "?" "Deborah A. Nickerson et al" "Altius Institute" "Seattle Flu Study" "https://www.epicov.org/acknowledgement/00/37/EPI_ISL_1960037.json"
106334 "USA/WA-S6812/2021" "EPI_ISL_1926101" "MZ127306.1" "Deborah A. Nickerson et al" "Altius Institute" "Seattle Flu Study" "https://www.epicov.org/acknowledgement/61/01/EPI_ISL_1926101.json"
106335 "USA/WA-S6813/2021" "EPI_ISL_1926103" "MZ127307.1" "Deborah A. Nickerson et al" "Altius Institute" "Seattle Flu Study" "https://www.epicov.org/acknowledgement/61/03/EPI_ISL_1926103.json"
106336 "USA/WA-S6814/2021" "EPI_ISL_1926104" "?" "Deborah A. Nickerson et al" "Altius Institute" "Seattle Flu Study" "https://www.epicov.org/acknowledgement/61/04/EPI_ISL_1926104.json"
106337 "USA/WA-S6815/2021" "EPI_ISL_1926106" "MZ127308.1" "Deborah A. Nickerson et al" "Altius Institute" "Seattle Flu Study" "https://www.epicov.org/acknowledgement/61/06/EPI_ISL_1926106.json"
106338 "USA/WA-S6816/2021" "EPI_ISL_1926107" "?" "Deborah A. Nickerson et al" "Altius Institute" "Seattle Flu Study" "https://www.epicov.org/acknowledgement/61/07/EPI_ISL_1926107.json"
106339 "USA/WA-S6817/2021" "EPI_ISL_1926109" "MZ127309.1" "Deborah A. Nickerson et al" "Altius Institute" "Seattle Flu Study" "https://www.epicov.org/acknowledgement/61/09/EPI_ISL_1926109.json"
106340 "USA/WA-S6818/2021" "EPI_ISL_1926110" "MZ127310.1" "Deborah A. Nickerson et al" "Altius Institute" "Seattle Flu Study" "https://www.epicov.org/acknowledgement/61/10/EPI_ISL_1926110.json"
106341 "USA/WA-S6819/2021" "EPI_ISL_1926112" "?" "Deborah A. Nickerson et al" "Altius Institute" "Seattle Flu Study" "https://www.epicov.org/acknowledgement/61/12/EPI_ISL_1926112.json"
106342 "USA/WA-S682/2020" "EPI_ISL_449852" "MT641609.1" "Chu et al" "Washington State Department of Health" "Seattle Flu Study" "https://www.epicov.org/acknowledgement/98/52/EPI_ISL_449852.json"
106343 "USA/WA-S6820/2021" "EPI_ISL_1926113" "?" "Deborah A. Nickerson et al" "Altius Institute" "Seattle Flu Study" "https://www.epicov.org/acknowledgement/61/13/EPI_ISL_1926113.json"
106344 "USA/WA-S6821/2021" "EPI_ISL_1926115" "MZ127313.1" "Deborah A. Nickerson et al" "Altius Institute" "Seattle Flu Study" "https://www.epicov.org/acknowledgement/61/15/EPI_ISL_1926115.json"
106345 "USA/WA-S6822/2021" "EPI_ISL_1926116" "?" "Deborah A. Nickerson et al" "Altius Institute" "Seattle Flu Study" "https://www.epicov.org/acknowledgement/61/16/EPI_ISL_1926116.json"
106346 "USA/WA-S6823/2021" "EPI_ISL_1926118" "?" "Deborah A. Nickerson et al" "Altius Institute" "Seattle Flu Study" "https://www.epicov.org/acknowledgement/61/18/EPI_ISL_1926118.json"
106347 "USA/WA-S6824/2021" "EPI_ISL_1926119" "?" "Deborah A. Nickerson et al" "Altius Institute" "Seattle Flu Study" "https://www.epicov.org/acknowledgement/61/19/EPI_ISL_1926119.json"
106348 "USA/WA-S6825/2021" "EPI_ISL_1926121" "MZ127315.1" "Deborah A. Nickerson et al" "Altius Institute" "Seattle Flu Study" "https://www.epicov.org/acknowledgement/61/21/EPI_ISL_1926121.json"
106349 "USA/WA-S6826/2021" "EPI_ISL_1926123" "?" "Deborah A. Nickerson et al" "Altius Institute" "Seattle Flu Study" "https://www.epicov.org/acknowledgement/61/23/EPI_ISL_1926123.json"
106350 "USA/WA-S6827/2021" "EPI_ISL_1926124" "MZ127316.1" "Deborah A. Nickerson et al" "Altius Institute" "Seattle Flu Study" "https://www.epicov.org/acknowledgement/61/24/EPI_ISL_1926124.json"
106351 "USA/WA-S6828/2021" "EPI_ISL_1926125" "MZ127317.1" "Deborah A. Nickerson et al" "Altius Institute" "Seattle Flu Study" "https://www.epicov.org/acknowledgement/61/25/EPI_ISL_1926125.json"
106352 "USA/WA-S6829/2021" "EPI_ISL_1926127" "MZ127318.1" "Deborah A. Nickerson et al" "Altius Institute" "Seattle Flu Study" "https://www.epicov.org/acknowledgement/61/27/EPI_ISL_1926127.json"
106353 "USA/WA-S683/2020" "EPI_ISL_449853" "MT641494.1" "Chu et al" "Washington State Department of Health" "Seattle Flu Study" "https://www.epicov.org/acknowledgement/98/53/EPI_ISL_449853.json"
106354 "USA/WA-S6830/2021" "EPI_ISL_1926128" "?" "Deborah A. Nickerson et al" "Altius Institute" "Seattle Flu Study" "https://www.epicov.org/acknowledgement/61/28/EPI_ISL_1926128.json"
106355 "USA/WA-S6831/2021" "EPI_ISL_1926130" "?" "Deborah A. Nickerson et al" "Altius Institute" "Seattle Flu Study" "https://www.epicov.org/acknowledgement/61/30/EPI_ISL_1926130.json"
106356 "USA/WA-S6832/2021" "EPI_ISL_1926131" "MZ127321.1" "Deborah A. Nickerson et al" "Altius Institute" "Seattle Flu Study" "https://www.epicov.org/acknowledgement/61/31/EPI_ISL_1926131.json"
106357 "USA/WA-S6833/2021" "EPI_ISL_1926133" "?" "Deborah A. Nickerson et al" "Altius Institute" "Seattle Flu Study" "https://www.epicov.org/acknowledgement/61/33/EPI_ISL_1926133.json"
106358 "USA/WA-S6834/2021" "EPI_ISL_1926134" "?" "Deborah A. Nickerson et al" "Altius Institute" "Seattle Flu Study" "https://www.epicov.org/acknowledgement/61/34/EPI_ISL_1926134.json"
106359 "USA/WA-S6835/2021" "EPI_ISL_1926136" "?" "Deborah A. Nickerson et al" "Altius Institute" "Seattle Flu Study" "https://www.epicov.org/acknowledgement/61/36/EPI_ISL_1926136.json"
106360 "USA/WA-S6836/2021" "EPI_ISL_1926137" "?" "Deborah A. Nickerson et al" "Altius Institute" "Seattle Flu Study" "https://www.epicov.org/acknowledgement/61/37/EPI_ISL_1926137.json"
106361 "USA/WA-S6837/2021" "EPI_ISL_1926139" "MZ127325.1" "Deborah A. Nickerson et al" "Altius Institute" "Seattle Flu Study" "https://www.epicov.org/acknowledgement/61/39/EPI_ISL_1926139.json"
106362 "USA/WA-S6838/2021" "EPI_ISL_1926140" "?" "Deborah A. Nickerson et al" "Altius Institute" "Seattle Flu Study" "https://www.epicov.org/acknowledgement/61/40/EPI_ISL_1926140.json"
106363 "USA/WA-S6839/2021" "EPI_ISL_1926142" "MZ127326.1" "Deborah A. Nickerson et al" "Altius Institute" "Seattle Flu Study" "https://www.epicov.org/acknowledgement/61/42/EPI_ISL_1926142.json"
106364 "USA/WA-S684/2020" "EPI_ISL_449854" "MT641568.1" "Chu et al" "Washington State Department of Health" "Seattle Flu Study" "https://www.epicov.org/acknowledgement/98/54/EPI_ISL_449854.json"
106365 "USA/WA-S6840/2021" "EPI_ISL_1926143" "MZ127327.1" "Deborah A. Nickerson et al" "Altius Institute" "Seattle Flu Study" "https://www.epicov.org/acknowledgement/61/43/EPI_ISL_1926143.json"
106366 "USA/WA-S6841/2021" "EPI_ISL_1926144" "?" "Deborah A. Nickerson et al" "Altius Institute" "Seattle Flu Study" "https://www.epicov.org/acknowledgement/61/44/EPI_ISL_1926144.json"
106367 "USA/WA-S6842/2021" "EPI_ISL_1926146" "MZ127329.1" "Deborah A. Nickerson et al" "Altius Institute" "Seattle Flu Study" "https://www.epicov.org/acknowledgement/61/46/EPI_ISL_1926146.json"
106368 "USA/WA-S6843/2021" "EPI_ISL_1926147" "?" "Deborah A. Nickerson et al" "Altius Institute" "Seattle Flu Study" "https://www.epicov.org/acknowledgement/61/47/EPI_ISL_1926147.json"
106369 "USA/WA-S6844/2021" "EPI_ISL_1926149" "MZ127331.1" "Deborah A. Nickerson et al" "Altius Institute" "Seattle Flu Study" "https://www.epicov.org/acknowledgement/61/49/EPI_ISL_1926149.json"
106370 "USA/WA-S6845/2021" "EPI_ISL_1926150" "MZ127332.1" "Deborah A. Nickerson et al" "Altius Institute" "Seattle Flu Study" "https://www.epicov.org/acknowledgement/61/50/EPI_ISL_1926150.json"
106371 "USA/WA-S6846/2021" "EPI_ISL_1926152" "?" "Deborah A. Nickerson et al" "Altius Institute" "Seattle Flu Study" "https://www.epicov.org/acknowledgement/61/52/EPI_ISL_1926152.json"
106372 "USA/WA-S6847/2021" "EPI_ISL_1926154" "?" "Deborah A. Nickerson et al" "Altius Institute" "Seattle Flu Study" "https://www.epicov.org/acknowledgement/61/54/EPI_ISL_1926154.json"
106373 "USA/WA-S6848/2021" "EPI_ISL_1926155" "?" "Deborah A. Nickerson et al" "Altius Institute" "Seattle Flu Study" "https://www.epicov.org/acknowledgement/61/55/EPI_ISL_1926155.json"
106374 "USA/WA-S6849/2021" "EPI_ISL_1926156" "?" "Deborah A. Nickerson et al" "Altius Institute" "Seattle Flu Study" "https://www.epicov.org/acknowledgement/61/56/EPI_ISL_1926156.json"
106375 "USA/WA-S685/2020" "EPI_ISL_449855" "MT641636.1" "Chu et al" "Washington State Department of Health" "Seattle Flu Study" "https://www.epicov.org/acknowledgement/98/55/EPI_ISL_449855.json"
106376 "USA/WA-S6850/2021" "EPI_ISL_1926158" "?" "Deborah A. Nickerson et al" "Altius Institute" "Seattle Flu Study" "https://www.epicov.org/acknowledgement/61/58/EPI_ISL_1926158.json"
106377 "USA/WA-S6851/2021" "EPI_ISL_1926159" "MZ127335.1" "Deborah A. Nickerson et al" "Altius Institute" "Seattle Flu Study" "https://www.epicov.org/acknowledgement/61/59/EPI_ISL_1926159.json"
106378 "USA/WA-S6852/2021" "EPI_ISL_1926161" "?" "Deborah A. Nickerson et al" "Altius Institute" "Seattle Flu Study" "https://www.epicov.org/acknowledgement/61/61/EPI_ISL_1926161.json"
106379 "USA/WA-S6853/2021" "EPI_ISL_1926162" "MZ127337.1" "Deborah A. Nickerson et al" "Altius Institute" "Seattle Flu Study" "https://www.epicov.org/acknowledgement/61/62/EPI_ISL_1926162.json"
106380 "USA/WA-S6854/2021" "EPI_ISL_1926164" "MZ127338.1" "Deborah A. Nickerson et al" "Altius Institute" "Seattle Flu Study" "https://www.epicov.org/acknowledgement/61/64/EPI_ISL_1926164.json"
106381 "USA/WA-S6855/2021" "EPI_ISL_1926165" "?" "Deborah A. Nickerson et al" "Altius Institute" "Seattle Flu Study" "https://www.epicov.org/acknowledgement/61/65/EPI_ISL_1926165.json"
106382 "USA/WA-S6856/2021" "EPI_ISL_1926167" "?" "Deborah A. Nickerson et al" "Altius Institute" "Seattle Flu Study" "https://www.epicov.org/acknowledgement/61/67/EPI_ISL_1926167.json"
106383 "USA/WA-S6857/2021" "EPI_ISL_1926168" "MZ127341.1" "Deborah A. Nickerson et al" "Altius Institute" "Seattle Flu Study" "https://www.epicov.org/acknowledgement/61/68/EPI_ISL_1926168.json"
106384 "USA/WA-S6858/2021" "EPI_ISL_1926170" "MZ127342.1" "Deborah A. Nickerson et al" "Altius Institute" "Seattle Flu Study" "https://www.epicov.org/acknowledgement/61/70/EPI_ISL_1926170.json"
106385 "USA/WA-S6859/2021" "EPI_ISL_1926171" "MZ127343.1" "Deborah A. Nickerson et al" "Altius Institute" "Seattle Flu Study" "https://www.epicov.org/acknowledgement/61/71/EPI_ISL_1926171.json"
106386 "USA/WA-S686/2020" "EPI_ISL_449856" "MT641620.1" "Chu et al" "Washington State Department of Health" "Seattle Flu Study" "https://www.epicov.org/acknowledgement/98/56/EPI_ISL_449856.json"
106387 "USA/WA-S6860/2021" "EPI_ISL_1926173" "MZ127344.1" "Deborah A. Nickerson et al" "Altius Institute" "Seattle Flu Study" "https://www.epicov.org/acknowledgement/61/73/EPI_ISL_1926173.json"
106388 "USA/WA-S6862/2021" "EPI_ISL_1926176" "?" "Deborah A. Nickerson et al" "Altius Institute" "Seattle Flu Study" "https://www.epicov.org/acknowledgement/61/76/EPI_ISL_1926176.json"
106389 "USA/WA-S6863/2021" "EPI_ISL_1926177" "MZ127347.1" "Deborah A. Nickerson et al" "Altius Institute" "Seattle Flu Study" "https://www.epicov.org/acknowledgement/61/77/EPI_ISL_1926177.json"
106390 "USA/WA-S6864/2021" "EPI_ISL_1926179" "MZ127348.1" "Deborah A. Nickerson et al" "Altius Institute" "Seattle Flu Study" "https://www.epicov.org/acknowledgement/61/79/EPI_ISL_1926179.json"
106391 "USA/WA-S6865/2021" "EPI_ISL_1926180" "MZ127349.1" "Deborah A. Nickerson et al" "Altius Institute" "Seattle Flu Study" "https://www.epicov.org/acknowledgement/61/80/EPI_ISL_1926180.json"
106392 "USA/WA-S6866/2021" "EPI_ISL_1926182" "MZ127350.1" "Deborah A. Nickerson et al" "Altius Institute" "Seattle Flu Study" "https://www.epicov.org/acknowledgement/61/82/EPI_ISL_1926182.json"
106393 "USA/WA-S6867/2021" "EPI_ISL_1926183" "MZ127351.1" "Deborah A. Nickerson et al" "Altius Institute" "Seattle Flu Study" "https://www.epicov.org/acknowledgement/61/83/EPI_ISL_1926183.json"
106394 "USA/WA-S6868/2021" "EPI_ISL_1926184" "?" "Deborah A. Nickerson et al" "Altius Institute" "Seattle Flu Study" "https://www.epicov.org/acknowledgement/61/84/EPI_ISL_1926184.json"
106395 "USA/WA-S6869/2021" "EPI_ISL_1926186" "?" "Deborah A. Nickerson et al" "Altius Institute" "Seattle Flu Study" "https://www.epicov.org/acknowledgement/61/86/EPI_ISL_1926186.json"
106396 "USA/WA-S687/2020" "EPI_ISL_449857" "MT641520.1" "Chu et al" "Washington State Department of Health" "Seattle Flu Study" "https://www.epicov.org/acknowledgement/98/57/EPI_ISL_449857.json"
106397 "USA/WA-S6870/2021" "EPI_ISL_1926187" "MZ127354.1" "Deborah A. Nickerson et al" "Altius Institute" "Seattle Flu Study" "https://www.epicov.org/acknowledgement/61/87/EPI_ISL_1926187.json"
106398 "USA/WA-S6871/2021" "EPI_ISL_1926189" "MZ127355.1" "Deborah A. Nickerson et al" "Altius Institute" "Seattle Flu Study" "https://www.epicov.org/acknowledgement/61/89/EPI_ISL_1926189.json"
106399 "USA/WA-S6872/2021" "EPI_ISL_1926190" "?" "Deborah A. Nickerson et al" "Altius Institute" "Seattle Flu Study" "https://www.epicov.org/acknowledgement/61/90/EPI_ISL_1926190.json"
106400 "USA/WA-S6873/2021" "EPI_ISL_1926192" "MZ127356.1" "Deborah A. Nickerson et al" "Altius Institute" "Seattle Flu Study" "https://www.epicov.org/acknowledgement/61/92/EPI_ISL_1926192.json"
106401 "USA/WA-S6874/2021" "EPI_ISL_1926193" "MZ127357.1" "Deborah A. Nickerson et al" "Altius Institute" "Seattle Flu Study" "https://www.epicov.org/acknowledgement/61/93/EPI_ISL_1926193.json"
106402 "USA/WA-S6875/2021" "EPI_ISL_1926195" "?" "Deborah A. Nickerson et al" "Altius Institute" "Seattle Flu Study" "https://www.epicov.org/acknowledgement/61/95/EPI_ISL_1926195.json"
106403 "USA/WA-S6876/2021" "EPI_ISL_1926196" "?" "Deborah A. Nickerson et al" "Altius Institute" "Seattle Flu Study" "https://www.epicov.org/acknowledgement/61/96/EPI_ISL_1926196.json"
106404 "USA/WA-S6877/2021" "EPI_ISL_1926198" "?" "Deborah A. Nickerson et al" "Altius Institute" "Seattle Flu Study" "https://www.epicov.org/acknowledgement/61/98/EPI_ISL_1926198.json"
106405 "USA/WA-S6878/2021" "EPI_ISL_1926199" "?" "Deborah A. Nickerson et al" "Altius Institute" "Seattle Flu Study" "https://www.epicov.org/acknowledgement/61/99/EPI_ISL_1926199.json"
106406 "USA/WA-S6879/2021" "EPI_ISL_1926201" "MZ127362.1" "Deborah A. Nickerson et al" "Altius Institute" "Seattle Flu Study" "https://www.epicov.org/acknowledgement/62/01/EPI_ISL_1926201.json"
106407 "USA/WA-S688/2020" "EPI_ISL_449858" "MT641504.1" "Chu et al" "Washington State Department of Health" "Seattle Flu Study" "https://www.epicov.org/acknowledgement/98/58/EPI_ISL_449858.json"
106408 "USA/WA-S6880/2021" "EPI_ISL_1926202" "MZ127363.1" "Deborah A. Nickerson et al" "Altius Institute" "Seattle Flu Study" "https://www.epicov.org/acknowledgement/62/02/EPI_ISL_1926202.json"
106409 "USA/WA-S6881/2021" "EPI_ISL_1926204" "?" "Deborah A. Nickerson et al" "Altius Institute" "Seattle Flu Study" "https://www.epicov.org/acknowledgement/62/04/EPI_ISL_1926204.json"
106410 "USA/WA-S6882/2021" "EPI_ISL_1926205" "MZ127364.1" "Deborah A. Nickerson et al" "Altius Institute" "Seattle Flu Study" "https://www.epicov.org/acknowledgement/62/05/EPI_ISL_1926205.json"
106411 "USA/WA-S6883/2021" "EPI_ISL_1926207" "MZ127365.1" "Deborah A. Nickerson et al" "Altius Institute" "Seattle Flu Study" "https://www.epicov.org/acknowledgement/62/07/EPI_ISL_1926207.json"
106412 "USA/WA-S6884/2021" "EPI_ISL_1926208" "MZ127366.1" "Deborah A. Nickerson et al" "Altius Institute" "Seattle Flu Study" "https://www.epicov.org/acknowledgement/62/08/EPI_ISL_1926208.json"
106413 "USA/WA-S6885/2021" "EPI_ISL_1926210" "MZ127367.1" "Deborah A. Nickerson et al" "Altius Institute" "Seattle Flu Study" "https://www.epicov.org/acknowledgement/62/10/EPI_ISL_1926210.json"
106414 "USA/WA-S6886/2021" "EPI_ISL_1926211" "MZ127368.1" "Deborah A. Nickerson et al" "Altius Institute" "Seattle Flu Study" "https://www.epicov.org/acknowledgement/62/11/EPI_ISL_1926211.json"
106415 "USA/WA-S6887/2021" "EPI_ISL_1926213" "MZ127369.1" "Deborah A. Nickerson et al" "Altius Institute" "Seattle Flu Study" "https://www.epicov.org/acknowledgement/62/13/EPI_ISL_1926213.json"
106416 "USA/WA-S6888/2021" "EPI_ISL_1926214" "MZ127370.1" "Deborah A. Nickerson et al" "Altius Institute" "Seattle Flu Study" "https://www.epicov.org/acknowledgement/62/14/EPI_ISL_1926214.json"
106417 "USA/WA-S6889/2021" "EPI_ISL_1926216" "?" "Deborah A. Nickerson et al" "Altius Institute" "Seattle Flu Study" "https://www.epicov.org/acknowledgement/62/16/EPI_ISL_1926216.json"
106418 "USA/WA-S689/2020" "EPI_ISL_449859" "MT641502.1" "Chu et al" "Washington State Department of Health" "Seattle Flu Study" "https://www.epicov.org/acknowledgement/98/59/EPI_ISL_449859.json"
106419 "USA/WA-S6890/2021" "EPI_ISL_1926217" "?" "Deborah A. Nickerson et al" "Altius Institute" "Seattle Flu Study" "https://www.epicov.org/acknowledgement/62/17/EPI_ISL_1926217.json"
106420 "USA/WA-S6891/2021" "EPI_ISL_1926219" "?" "Deborah A. Nickerson et al" "Altius Institute" "Seattle Flu Study" "https://www.epicov.org/acknowledgement/62/19/EPI_ISL_1926219.json"
106421 "USA/WA-S6892/2021" "EPI_ISL_1926220" "MZ127372.1" "Deborah A. Nickerson et al" "Altius Institute" "Seattle Flu Study" "https://www.epicov.org/acknowledgement/62/20/EPI_ISL_1926220.json"
106422 "USA/WA-S6893/2021" "EPI_ISL_1926222" "MZ127373.1" "Deborah A. Nickerson et al" "Altius Institute" "Seattle Flu Study" "https://www.epicov.org/acknowledgement/62/22/EPI_ISL_1926222.json"
106423 "USA/WA-S6894/2021" "EPI_ISL_1926223" "MZ127374.1" "Deborah A. Nickerson et al" "Altius Institute" "Seattle Flu Study" "https://www.epicov.org/acknowledgement/62/23/EPI_ISL_1926223.json"
106424 "USA/WA-S6895/2021" "EPI_ISL_1926224" "MZ127375.1" "Deborah A. Nickerson et al" "Altius Institute" "Seattle Flu Study" "https://www.epicov.org/acknowledgement/62/24/EPI_ISL_1926224.json"
106425 "USA/WA-S6896/2021" "EPI_ISL_1926226" "MZ127376.1" "Deborah A. Nickerson et al" "Altius Institute" "Seattle Flu Study" "https://www.epicov.org/acknowledgement/62/26/EPI_ISL_1926226.json"
106426 "USA/WA-S6897/2021" "EPI_ISL_2025777" "MZ156876.1" "Deborah A. Nickerson et al" "Seattle Flu Study" "Seattle Flu Study" "https://www.epicov.org/acknowledgement/57/77/EPI_ISL_2025777.json"
106427 "USA/WA-S6898/2021" "EPI_ISL_2011249" "?" "Deborah A. Nickerson et al" "Seattle Flu Study" "Seattle Flu Study" "https://www.epicov.org/acknowledgement/12/49/EPI_ISL_2011249.json"
106428 "USA/WA-S6899/2021" "EPI_ISL_2011250" "?" "Deborah A. Nickerson et al" "Seattle Flu Study" "Seattle Flu Study" "https://www.epicov.org/acknowledgement/12/50/EPI_ISL_2011250.json"
106429 "USA/WA-S69/2020" "EPI_ISL_417122" "MT627302.1" "Chu etl al et al" "Washington State Department of Health" "Seattle Flu Study" "https://www.epicov.org/acknowledgement/71/22/EPI_ISL_417122.json"
106430 "USA/WA-S690/2020" "EPI_ISL_449860" "MT641569.1" "Chu et al" "Washington State Department of Health" "Seattle Flu Study" "https://www.epicov.org/acknowledgement/98/60/EPI_ISL_449860.json"
106431 "USA/WA-S6900/2021" "EPI_ISL_2011252" "?" "Deborah A. Nickerson et al" "Seattle Flu Study" "Seattle Flu Study" "https://www.epicov.org/acknowledgement/12/52/EPI_ISL_2011252.json"
106432 "USA/WA-S6901/2021" "EPI_ISL_2011253" "MZ158498.1" "Deborah A. Nickerson et al" "Seattle Flu Study" "Seattle Flu Study" "https://www.epicov.org/acknowledgement/12/53/EPI_ISL_2011253.json"
106433 "USA/WA-S6902/2021" "EPI_ISL_2011254" "MZ156878.1" "Deborah A. Nickerson et al" "Seattle Flu Study" "Seattle Flu Study" "https://www.epicov.org/acknowledgement/12/54/EPI_ISL_2011254.json"
106434 "USA/WA-S6903/2021" "EPI_ISL_2011256" "MZ156879.1" "Deborah A. Nickerson et al" "Seattle Flu Study" "Seattle Flu Study" "https://www.epicov.org/acknowledgement/12/56/EPI_ISL_2011256.json"
106435 "USA/WA-S6904/2021" "EPI_ISL_2011257" "?" "Deborah A. Nickerson et al" "Seattle Flu Study" "Seattle Flu Study" "https://www.epicov.org/acknowledgement/12/57/EPI_ISL_2011257.json"
106436 "USA/WA-S6905/2021" "EPI_ISL_2011259" "?" "Deborah A. Nickerson et al" "Seattle Flu Study" "Seattle Flu Study" "https://www.epicov.org/acknowledgement/12/59/EPI_ISL_2011259.json"
106437 "USA/WA-S6906/2021" "EPI_ISL_2011260" "?" "Deborah A. Nickerson et al" "Seattle Flu Study" "Seattle Flu Study" "https://www.epicov.org/acknowledgement/12/60/EPI_ISL_2011260.json"
106438 "USA/WA-S6907/2021" "EPI_ISL_2025779" "MZ156883.1" "Deborah A. Nickerson et al" "Seattle Flu Study" "Seattle Flu Study" "https://www.epicov.org/acknowledgement/57/79/EPI_ISL_2025779.json"
106439 "USA/WA-S6908/2021" "EPI_ISL_2011261" "?" "Deborah A. Nickerson et al" "Seattle Flu Study" "Seattle Flu Study" "https://www.epicov.org/acknowledgement/12/61/EPI_ISL_2011261.json"
106440 "USA/WA-S6909/2021" "EPI_ISL_2011263" "?" "Deborah A. Nickerson et al" "Seattle Flu Study" "Seattle Flu Study" "https://www.epicov.org/acknowledgement/12/63/EPI_ISL_2011263.json"
106441 "USA/WA-S691/2020" "EPI_ISL_449861" "MT641546.1" "Chu et al" "Washington State Department of Health" "Seattle Flu Study" "https://www.epicov.org/acknowledgement/98/61/EPI_ISL_449861.json"
106442 "USA/WA-S6910/2021" "EPI_ISL_2011264" "?" "Deborah A. Nickerson et al" "Seattle Flu Study" "Seattle Flu Study" "https://www.epicov.org/acknowledgement/12/64/EPI_ISL_2011264.json"
106443 "USA/WA-S6911/2021" "EPI_ISL_2011265" "?" "Deborah A. Nickerson et al" "Seattle Flu Study" "Seattle Flu Study" "https://www.epicov.org/acknowledgement/12/65/EPI_ISL_2011265.json"
106444 "USA/WA-S6912/2021" "EPI_ISL_2011267" "MZ158499.1" "Deborah A. Nickerson et al" "Seattle Flu Study" "Seattle Flu Study" "https://www.epicov.org/acknowledgement/12/67/EPI_ISL_2011267.json"
106445 "USA/WA-S6913/2021" "EPI_ISL_2011268" "?" "Deborah A. Nickerson et al" "Seattle Flu Study" "Seattle Flu Study" "https://www.epicov.org/acknowledgement/12/68/EPI_ISL_2011268.json"
106446 "USA/WA-S6914/2021" "EPI_ISL_2011269" "MZ158501.1" "Deborah A. Nickerson et al" "Seattle Flu Study" "Seattle Flu Study" "https://www.epicov.org/acknowledgement/12/69/EPI_ISL_2011269.json"
106447 "USA/WA-S6915/2021" "EPI_ISL_2011271" "?" "Deborah A. Nickerson et al" "Seattle Flu Study" "Seattle Flu Study" "https://www.epicov.org/acknowledgement/12/71/EPI_ISL_2011271.json"
106448 "USA/WA-S6916/2021" "EPI_ISL_2011272" "?" "Deborah A. Nickerson et al" "Seattle Flu Study" "Seattle Flu Study" "https://www.epicov.org/acknowledgement/12/72/EPI_ISL_2011272.json"
106449 "USA/WA-S6917/2021" "EPI_ISL_2011273" "?" "Deborah A. Nickerson et al" "Seattle Flu Study" "Seattle Flu Study" "https://www.epicov.org/acknowledgement/12/73/EPI_ISL_2011273.json"
106450 "USA/WA-S6918/2021" "EPI_ISL_2011275" "?" "Deborah A. Nickerson et al" "Seattle Flu Study" "Seattle Flu Study" "https://www.epicov.org/acknowledgement/12/75/EPI_ISL_2011275.json"
106451 "USA/WA-S6919/2021" "EPI_ISL_2011276" "?" "Deborah A. Nickerson et al" "Seattle Flu Study" "Seattle Flu Study" "https://www.epicov.org/acknowledgement/12/76/EPI_ISL_2011276.json"
106452 "USA/WA-S692/2020" "EPI_ISL_449862" "MT641513.1" "Chu et al" "Washington State Department of Health" "Seattle Flu Study" "https://www.epicov.org/acknowledgement/98/62/EPI_ISL_449862.json"
106453 "USA/WA-S6920/2021" "EPI_ISL_2011277" "?" "Deborah A. Nickerson et al" "Seattle Flu Study" "Seattle Flu Study" "https://www.epicov.org/acknowledgement/12/77/EPI_ISL_2011277.json"
106454 "USA/WA-S6921/2021" "EPI_ISL_2011278" "?" "Deborah A. Nickerson et al" "Seattle Flu Study" "Seattle Flu Study" "https://www.epicov.org/acknowledgement/12/78/EPI_ISL_2011278.json"
106455 "USA/WA-S6922/2021" "EPI_ISL_2011279" "MZ158326.1" "Deborah A. Nickerson et al" "Interpath Laboratory" "Seattle Flu Study" "https://www.epicov.org/acknowledgement/12/79/EPI_ISL_2011279.json"
106456 "USA/WA-S6923/2021" "EPI_ISL_2011281" "MZ158327.1" "Deborah A. Nickerson et al" "Interpath Laboratory" "Seattle Flu Study" "https://www.epicov.org/acknowledgement/12/81/EPI_ISL_2011281.json"
106457 "USA/WA-S6924/2021" "EPI_ISL_2011282" "MZ158328.1" "Deborah A. Nickerson et al" "Interpath Laboratory" "Seattle Flu Study" "https://www.epicov.org/acknowledgement/12/82/EPI_ISL_2011282.json"
106458 "USA/WA-S6925/2021" "EPI_ISL_2011283" "?" "Deborah A. Nickerson et al" "Interpath Laboratory" "Seattle Flu Study" "https://www.epicov.org/acknowledgement/12/83/EPI_ISL_2011283.json"
106459 "USA/WA-S6926/2021" "EPI_ISL_2011284" "?" "Deborah A. Nickerson et al" "Interpath Laboratory" "Seattle Flu Study" "https://www.epicov.org/acknowledgement/12/84/EPI_ISL_2011284.json"
106460 "USA/WA-S6927/2021" "EPI_ISL_2011286" "MZ158330.1" "Deborah A. Nickerson et al" "Interpath Laboratory" "Seattle Flu Study" "https://www.epicov.org/acknowledgement/12/86/EPI_ISL_2011286.json"
106461 "USA/WA-S6928/2021" "EPI_ISL_2011287" "?" "Deborah A. Nickerson et al" "Interpath Laboratory" "Seattle Flu Study" "https://www.epicov.org/acknowledgement/12/87/EPI_ISL_2011287.json"
106462 "USA/WA-S6929/2021" "EPI_ISL_2011288" "?" "Deborah A. Nickerson et al" "Seattle Flu Study" "Seattle Flu Study" "https://www.epicov.org/acknowledgement/12/88/EPI_ISL_2011288.json"
106463 "USA/WA-S693/2020" "EPI_ISL_449863" "MT641591.1" "Chu et al" "Washington State Department of Health" "Seattle Flu Study" "https://www.epicov.org/acknowledgement/98/63/EPI_ISL_449863.json"
106464 "USA/WA-S6930/2021" "EPI_ISL_2011290" "?" "Deborah A. Nickerson et al" "Seattle Flu Study" "Seattle Flu Study" "https://www.epicov.org/acknowledgement/12/90/EPI_ISL_2011290.json"
106465 "USA/WA-S6931/2021" "EPI_ISL_2011291" "MZ158506.1" "Deborah A. Nickerson et al" "Seattle Flu Study" "Seattle Flu Study" "https://www.epicov.org/acknowledgement/12/91/EPI_ISL_2011291.json"
106466 "USA/WA-S6932/2021" "EPI_ISL_2011293" "?" "Deborah A. Nickerson et al" "Seattle Flu Study" "Seattle Flu Study" "https://www.epicov.org/acknowledgement/12/93/EPI_ISL_2011293.json"
106467 "USA/WA-S6933/2021" "EPI_ISL_2011294" "?" "Deborah A. Nickerson et al" "Seattle Flu Study" "Seattle Flu Study" "https://www.epicov.org/acknowledgement/12/94/EPI_ISL_2011294.json"
106468 "USA/WA-S6934/2021" "EPI_ISL_2011296" "?" "Deborah A. Nickerson et al" "Seattle Flu Study" "Seattle Flu Study" "https://www.epicov.org/acknowledgement/12/96/EPI_ISL_2011296.json"
106469 "USA/WA-S6935/2021" "EPI_ISL_2011297" "MZ158507.1" "Deborah A. Nickerson et al" "Seattle Flu Study" "Seattle Flu Study" "https://www.epicov.org/acknowledgement/12/97/EPI_ISL_2011297.json"
106470 "USA/WA-S6936/2021" "EPI_ISL_2011298" "?" "Deborah A. Nickerson et al" "Seattle Flu Study" "Seattle Flu Study" "https://www.epicov.org/acknowledgement/12/98/EPI_ISL_2011298.json"
106471 "USA/WA-S6937/2021" "EPI_ISL_2011300" "MZ158509.1" "Deborah A. Nickerson et al" "Seattle Flu Study" "Seattle Flu Study" "https://www.epicov.org/acknowledgement/13/00/EPI_ISL_2011300.json"
106472 "USA/WA-S6938/2021" "EPI_ISL_2011301" "?" "Deborah A. Nickerson et al" "Seattle Flu Study" "Seattle Flu Study" "https://www.epicov.org/acknowledgement/13/01/EPI_ISL_2011301.json"
106473 "USA/WA-S6939/2021" "EPI_ISL_2011302" "?" "Deborah A. Nickerson et al" "Seattle Flu Study" "Seattle Flu Study" "https://www.epicov.org/acknowledgement/13/02/EPI_ISL_2011302.json"
106474 "USA/WA-S694/2020" "EPI_ISL_449864" "MT641593.1" "Chu et al" "Washington State Department of Health" "Seattle Flu Study" "https://www.epicov.org/acknowledgement/98/64/EPI_ISL_449864.json"
106475 "USA/WA-S6940/2021" "EPI_ISL_2011304" "MZ158511.1" "Deborah A. Nickerson et al" "Seattle Flu Study" "Seattle Flu Study" "https://www.epicov.org/acknowledgement/13/04/EPI_ISL_2011304.json"
106476 "USA/WA-S6941/2021" "EPI_ISL_2011305" "MZ158512.1" "Deborah A. Nickerson et al" "Seattle Flu Study" "Seattle Flu Study" "https://www.epicov.org/acknowledgement/13/05/EPI_ISL_2011305.json"
106477 "USA/WA-S6942/2021" "EPI_ISL_2011306" "?" "Deborah A. Nickerson et al" "Seattle Flu Study" "Seattle Flu Study" "https://www.epicov.org/acknowledgement/13/06/EPI_ISL_2011306.json"
106478 "USA/WA-S6943/2021" "EPI_ISL_2011307" "MZ156894.1" "Deborah A. Nickerson et al" "Seattle Flu Study" "Seattle Flu Study" "https://www.epicov.org/acknowledgement/13/07/EPI_ISL_2011307.json"
106479 "USA/WA-S6944/2021" "EPI_ISL_2011309" "?" "Deborah A. Nickerson et al" "Seattle Flu Study" "Seattle Flu Study" "https://www.epicov.org/acknowledgement/13/09/EPI_ISL_2011309.json"
106480 "USA/WA-S6945/2021" "EPI_ISL_2011310" "?" "Deborah A. Nickerson et al" "Seattle Flu Study" "Seattle Flu Study" "https://www.epicov.org/acknowledgement/13/10/EPI_ISL_2011310.json"
106481 "USA/WA-S6946/2021" "EPI_ISL_2011311" "?" "Deborah A. Nickerson et al" "Seattle Flu Study" "Seattle Flu Study" "https://www.epicov.org/acknowledgement/13/11/EPI_ISL_2011311.json"
106482 "USA/WA-S6947/2021" "EPI_ISL_2011313" "MZ158514.1" "Deborah A. Nickerson et al" "Seattle Flu Study" "Seattle Flu Study" "https://www.epicov.org/acknowledgement/13/13/EPI_ISL_2011313.json"
106483 "USA/WA-S6948/2021" "EPI_ISL_2011314" "?" "Deborah A. Nickerson et al" "Seattle Flu Study" "Seattle Flu Study" "https://www.epicov.org/acknowledgement/13/14/EPI_ISL_2011314.json"
106484 "USA/WA-S6949/2021" "EPI_ISL_2011315" "?" "Deborah A. Nickerson et al" "Seattle Flu Study" "Seattle Flu Study" "https://www.epicov.org/acknowledgement/13/15/EPI_ISL_2011315.json"
106485 "USA/WA-S695/2020" "EPI_ISL_449865" "MT641509.1" "Chu et al" "Washington State Department of Health" "Seattle Flu Study" "https://www.epicov.org/acknowledgement/98/65/EPI_ISL_449865.json"
106486 "USA/WA-S6950/2021" "EPI_ISL_2011317" "?" "Deborah A. Nickerson et al" "Seattle Flu Study" "Seattle Flu Study" "https://www.epicov.org/acknowledgement/13/17/EPI_ISL_2011317.json"
106487 "USA/WA-S6951/2021" "EPI_ISL_2011318" "?" "Deborah A. Nickerson et al" "Seattle Flu Study" "Seattle Flu Study" "https://www.epicov.org/acknowledgement/13/18/EPI_ISL_2011318.json"
106488 "USA/WA-S6952/2021" "EPI_ISL_2011319" "?" "Deborah A. Nickerson et al" "Seattle Flu Study" "Seattle Flu Study" "https://www.epicov.org/acknowledgement/13/19/EPI_ISL_2011319.json"
106489 "USA/WA-S6953/2021" "EPI_ISL_2011320" "MZ158519.1" "Deborah A. Nickerson et al" "Seattle Flu Study" "Seattle Flu Study" "https://www.epicov.org/acknowledgement/13/20/EPI_ISL_2011320.json"
106490 "USA/WA-S6954/2021" "EPI_ISL_2011322" "MZ158520.1" "Deborah A. Nickerson et al" "Seattle Flu Study" "Seattle Flu Study" "https://www.epicov.org/acknowledgement/13/22/EPI_ISL_2011322.json"
106491 "USA/WA-S6955/2021" "EPI_ISL_2011323" "?" "Deborah A. Nickerson et al" "Seattle Flu Study" "Seattle Flu Study" "https://www.epicov.org/acknowledgement/13/23/EPI_ISL_2011323.json"
106492 "USA/WA-S6956/2021" "EPI_ISL_2011324" "?" "Deborah A. Nickerson et al" "Seattle Flu Study" "Seattle Flu Study" "https://www.epicov.org/acknowledgement/13/24/EPI_ISL_2011324.json"
106493 "USA/WA-S6957/2021" "EPI_ISL_2011326" "?" "Deborah A. Nickerson et al" "Seattle Flu Study" "Seattle Flu Study" "https://www.epicov.org/acknowledgement/13/26/EPI_ISL_2011326.json"
106494 "USA/WA-S6958/2021" "EPI_ISL_2011327" "MZ158523.1" "Deborah A. Nickerson et al" "Seattle Flu Study" "Seattle Flu Study" "https://www.epicov.org/acknowledgement/13/27/EPI_ISL_2011327.json"
106495 "USA/WA-S6959/2021" "EPI_ISL_2011328" "?" "Deborah A. Nickerson et al" "Seattle Flu Study" "Seattle Flu Study" "https://www.epicov.org/acknowledgement/13/28/EPI_ISL_2011328.json"
106496 "USA/WA-S696/2020" "EPI_ISL_449866" "MT641631.1" "Chu et al" "Washington State Department of Health" "Seattle Flu Study" "https://www.epicov.org/acknowledgement/98/66/EPI_ISL_449866.json"
106497 "USA/WA-S6960/2021" "EPI_ISL_2011330" "MZ156896.1" "Deborah A. Nickerson et al" "Seattle Flu Study" "Seattle Flu Study" "https://www.epicov.org/acknowledgement/13/30/EPI_ISL_2011330.json"
106498 "USA/WA-S6961/2021" "EPI_ISL_2011331" "?" "Deborah A. Nickerson et al" "Atlas Genomics" "Seattle Flu Study" "https://www.epicov.org/acknowledgement/13/31/EPI_ISL_2011331.json"
106499 "USA/WA-S6962/2021" "EPI_ISL_2011333" "MZ158333.1" "Deborah A. Nickerson et al" "Atlas Genomics" "Seattle Flu Study" "https://www.epicov.org/acknowledgement/13/33/EPI_ISL_2011333.json"
106500 "USA/WA-S6963/2021" "EPI_ISL_2727443" "?" "Deborah A. Nickerson et al" "Atlas Genomics" "Seattle Flu Study" "https://www.epicov.org/acknowledgement/74/43/EPI_ISL_2727443.json"
106501 "USA/WA-S6964/2021" "EPI_ISL_2011334" "MZ158334.1" "Deborah A. Nickerson et al" "Atlas Genomics" "Seattle Flu Study" "https://www.epicov.org/acknowledgement/13/34/EPI_ISL_2011334.json"
106502 "USA/WA-S6965/2021" "EPI_ISL_2011335" "MZ158335.1" "Deborah A. Nickerson et al" "Atlas Genomics" "Seattle Flu Study" "https://www.epicov.org/acknowledgement/13/35/EPI_ISL_2011335.json"
106503 "USA/WA-S6966/2021" "EPI_ISL_2011337" "MZ158336.1" "Deborah A. Nickerson et al" "Atlas Genomics" "Seattle Flu Study" "https://www.epicov.org/acknowledgement/13/37/EPI_ISL_2011337.json"
106504 "USA/WA-S6967/2021" "EPI_ISL_2011338" "MZ158337.1" "Deborah A. Nickerson et al" "Atlas Genomics" "Seattle Flu Study" "https://www.epicov.org/acknowledgement/13/38/EPI_ISL_2011338.json"
106505 "USA/WA-S6968/2021" "EPI_ISL_2011339" "?" "Deborah A. Nickerson et al" "Atlas Genomics" "Seattle Flu Study" "https://www.epicov.org/acknowledgement/13/39/EPI_ISL_2011339.json"
106506 "USA/WA-S6969/2021" "EPI_ISL_2011341" "MZ158338.1" "Deborah A. Nickerson et al" "Atlas Genomics" "Seattle Flu Study" "https://www.epicov.org/acknowledgement/13/41/EPI_ISL_2011341.json"
106507 "USA/WA-S697/2020" "EPI_ISL_449867" "MT641519.1" "Chu et al" "Washington State Department of Health" "Seattle Flu Study" "https://www.epicov.org/acknowledgement/98/67/EPI_ISL_449867.json"
106508 "USA/WA-S6970/2021" "EPI_ISL_2011342" "MZ158339.1" "Deborah A. Nickerson et al" "Atlas Genomics" "Seattle Flu Study" "https://www.epicov.org/acknowledgement/13/42/EPI_ISL_2011342.json"
106509 "USA/WA-S6971/2021" "EPI_ISL_2011344" "MZ158340.1" "Deborah A. Nickerson et al" "Atlas Genomics" "Seattle Flu Study" "https://www.epicov.org/acknowledgement/13/44/EPI_ISL_2011344.json"
106510 "USA/WA-S6972/2021" "EPI_ISL_2011345" "MZ158341.1" "Deborah A. Nickerson et al" "Atlas Genomics" "Seattle Flu Study" "https://www.epicov.org/acknowledgement/13/45/EPI_ISL_2011345.json"
106511 "USA/WA-S6973/2021" "EPI_ISL_2011346" "MZ158342.1" "Deborah A. Nickerson et al" "Atlas Genomics" "Seattle Flu Study" "https://www.epicov.org/acknowledgement/13/46/EPI_ISL_2011346.json"
106512 "USA/WA-S6974/2021" "EPI_ISL_2011348" "MZ158343.1" "Deborah A. Nickerson et al" "Atlas Genomics" "Seattle Flu Study" "https://www.epicov.org/acknowledgement/13/48/EPI_ISL_2011348.json"
106513 "USA/WA-S6975/2021" "EPI_ISL_2011349" "MZ158344.1" "Deborah A. Nickerson et al" "Atlas Genomics" "Seattle Flu Study" "https://www.epicov.org/acknowledgement/13/49/EPI_ISL_2011349.json"
106514 "USA/WA-S6976/2021" "EPI_ISL_2011350" "MZ158345.1" "Deborah A. Nickerson et al" "Atlas Genomics" "Seattle Flu Study" "https://www.epicov.org/acknowledgement/13/50/EPI_ISL_2011350.json"
106515 "USA/WA-S6977/2021" "EPI_ISL_2011352" "MZ158346.1" "Deborah A. Nickerson et al" "Atlas Genomics" "Seattle Flu Study" "https://www.epicov.org/acknowledgement/13/52/EPI_ISL_2011352.json"
106516 "USA/WA-S6978/2021" "EPI_ISL_2011353" "MZ158347.1" "Deborah A. Nickerson et al" "Atlas Genomics" "Seattle Flu Study" "https://www.epicov.org/acknowledgement/13/53/EPI_ISL_2011353.json"
106517 "USA/WA-S6979/2021" "EPI_ISL_2011355" "MZ158348.1" "Deborah A. Nickerson et al" "Atlas Genomics" "Seattle Flu Study" "https://www.epicov.org/acknowledgement/13/55/EPI_ISL_2011355.json"
106518 "USA/WA-S698/2020" "EPI_ISL_449868" "MT641590.1" "Chu et al" "Washington State Department of Health" "Seattle Flu Study" "https://www.epicov.org/acknowledgement/98/68/EPI_ISL_449868.json"
106519 "USA/WA-S6980/2021" "EPI_ISL_2011356" "?" "Deborah A. Nickerson et al" "Atlas Genomics" "Seattle Flu Study" "https://www.epicov.org/acknowledgement/13/56/EPI_ISL_2011356.json"
106520 "USA/WA-S6981/2021" "EPI_ISL_2011357" "?" "Deborah A. Nickerson et al" "Atlas Genomics" "Seattle Flu Study" "https://www.epicov.org/acknowledgement/13/57/EPI_ISL_2011357.json"
106521 "USA/WA-S6982/2021" "EPI_ISL_2011359" "MZ158349.1" "Deborah A. Nickerson et al" "Atlas Genomics" "Seattle Flu Study" "https://www.epicov.org/acknowledgement/13/59/EPI_ISL_2011359.json"
106522 "USA/WA-S6983/2021" "EPI_ISL_2011360" "MZ158350.1" "Deborah A. Nickerson et al" "Atlas Genomics" "Seattle Flu Study" "https://www.epicov.org/acknowledgement/13/60/EPI_ISL_2011360.json"
106523 "USA/WA-S6984/2021" "EPI_ISL_2011361" "MZ158351.1" "Deborah A. Nickerson et al" "Atlas Genomics" "Seattle Flu Study" "https://www.epicov.org/acknowledgement/13/61/EPI_ISL_2011361.json"
106524 "USA/WA-S6985/2021" "EPI_ISL_2011363" "MZ158352.1" "Deborah A. Nickerson et al" "Atlas Genomics" "Seattle Flu Study" "https://www.epicov.org/acknowledgement/13/63/EPI_ISL_2011363.json"
106525 "USA/WA-S6986/2021" "EPI_ISL_2011364" "MZ158353.1" "Deborah A. Nickerson et al" "Atlas Genomics" "Seattle Flu Study" "https://www.epicov.org/acknowledgement/13/64/EPI_ISL_2011364.json"
106526 "USA/WA-S6987/2021" "EPI_ISL_2011366" "MZ158354.1" "Deborah A. Nickerson et al" "Atlas Genomics" "Seattle Flu Study" "https://www.epicov.org/acknowledgement/13/66/EPI_ISL_2011366.json"
106527 "USA/WA-S6988/2021" "EPI_ISL_2011367" "MZ158355.1" "Deborah A. Nickerson et al" "Atlas Genomics" "Seattle Flu Study" "https://www.epicov.org/acknowledgement/13/67/EPI_ISL_2011367.json"
106528 "USA/WA-S6989/2021" "EPI_ISL_2011368" "MZ158356.1" "Deborah A. Nickerson et al" "Atlas Genomics" "Seattle Flu Study" "https://www.epicov.org/acknowledgement/13/68/EPI_ISL_2011368.json"
106529 "USA/WA-S699/2020" "EPI_ISL_449869" "MT641548.1" "Chu et al" "Washington State Department of Health" "Seattle Flu Study" "https://www.epicov.org/acknowledgement/98/69/EPI_ISL_449869.json"
106530 "USA/WA-S6990/2021" "EPI_ISL_2011369" "MZ158357.1" "Deborah A. Nickerson et al" "Atlas Genomics" "Seattle Flu Study" "https://www.epicov.org/acknowledgement/13/69/EPI_ISL_2011369.json"
106531 "USA/WA-S6991/2021" "EPI_ISL_2011370" "MZ158358.1" "Deborah A. Nickerson et al" "Atlas Genomics" "Seattle Flu Study" "https://www.epicov.org/acknowledgement/13/70/EPI_ISL_2011370.json"
106532 "USA/WA-S6992/2021" "EPI_ISL_2011371" "MZ158359.1" "Deborah A. Nickerson et al" "Atlas Genomics" "Seattle Flu Study" "https://www.epicov.org/acknowledgement/13/71/EPI_ISL_2011371.json"
106533 "USA/WA-S6993/2021" "EPI_ISL_2011372" "?" "Deborah A. Nickerson et al" "Atlas Genomics" "Seattle Flu Study" "https://www.epicov.org/acknowledgement/13/72/EPI_ISL_2011372.json"
106534 "USA/WA-S6994/2021" "EPI_ISL_2011373" "?" "Deborah A. Nickerson et al" "Atlas Genomics" "Seattle Flu Study" "https://www.epicov.org/acknowledgement/13/73/EPI_ISL_2011373.json"
106535 "USA/WA-S6995/2021" "EPI_ISL_2011374" "?" "Deborah A. Nickerson et al" "Atlas Genomics" "Seattle Flu Study" "https://www.epicov.org/acknowledgement/13/74/EPI_ISL_2011374.json"
106536 "USA/WA-S6996/2021" "EPI_ISL_2011376" "MZ158363.1" "Deborah A. Nickerson et al" "Atlas Genomics" "Seattle Flu Study" "https://www.epicov.org/acknowledgement/13/76/EPI_ISL_2011376.json"
106537 "USA/WA-S6997/2021" "EPI_ISL_2011377" "?" "Deborah A. Nickerson et al" "Atlas Genomics" "Seattle Flu Study" "https://www.epicov.org/acknowledgement/13/77/EPI_ISL_2011377.json"
106538 "USA/WA-S6998/2021" "EPI_ISL_2011378" "?" "Deborah A. Nickerson et al" "Atlas Genomics" "Seattle Flu Study" "https://www.epicov.org/acknowledgement/13/78/EPI_ISL_2011378.json"
106539 "USA/WA-S6999/2021" "EPI_ISL_2011380" "MZ158365.1" "Deborah A. Nickerson et al" "Atlas Genomics" "Seattle Flu Study" "https://www.epicov.org/acknowledgement/13/80/EPI_ISL_2011380.json"
106540 "USA/WA-S7/2020" "EPI_ISL_416462" "MT598636.1" "Chu et al" "Seattle Flu Study" "Seattle Flu Study" "https://www.epicov.org/acknowledgement/64/62/EPI_ISL_416462.json"
106541 "USA/WA-S70/2020" "EPI_ISL_417123" "MT627250.1" "Chu etl al et al" "Washington State Department of Health" "Seattle Flu Study" "https://www.epicov.org/acknowledgement/71/23/EPI_ISL_417123.json"
106542 "USA/WA-S700/2020" "EPI_ISL_449870" "MT641623.1" "Chu et al" "Washington State Department of Health" "Seattle Flu Study" "https://www.epicov.org/acknowledgement/98/70/EPI_ISL_449870.json"
106543 "USA/WA-S7000/2021" "EPI_ISL_2011381" "MZ158366.1" "Deborah A. Nickerson et al" "Atlas Genomics" "Seattle Flu Study" "https://www.epicov.org/acknowledgement/13/81/EPI_ISL_2011381.json"
106544 "USA/WA-S7001/2021" "EPI_ISL_2011382" "?" "Deborah A. Nickerson et al" "Atlas Genomics" "Seattle Flu Study" "https://www.epicov.org/acknowledgement/13/82/EPI_ISL_2011382.json"
106545 "USA/WA-S7002/2021" "EPI_ISL_2011384" "?" "Deborah A. Nickerson et al" "Atlas Genomics" "Seattle Flu Study" "https://www.epicov.org/acknowledgement/13/84/EPI_ISL_2011384.json"
106546 "USA/WA-S7003/2021" "EPI_ISL_2011385" "MZ158369.1" "Deborah A. Nickerson et al" "Atlas Genomics" "Seattle Flu Study" "https://www.epicov.org/acknowledgement/13/85/EPI_ISL_2011385.json"
106547 "USA/WA-S7004/2021" "EPI_ISL_2011386" "MZ158370.1" "Deborah A. Nickerson et al" "Atlas Genomics" "Seattle Flu Study" "https://www.epicov.org/acknowledgement/13/86/EPI_ISL_2011386.json"
106548 "USA/WA-S7005/2021" "EPI_ISL_2011387" "MZ158371.1" "Deborah A. Nickerson et al" "Atlas Genomics" "Seattle Flu Study" "https://www.epicov.org/acknowledgement/13/87/EPI_ISL_2011387.json"
106549 "USA/WA-S7006/2021" "EPI_ISL_2011389" "?" "Deborah A. Nickerson et al" "Atlas Genomics" "Seattle Flu Study" "https://www.epicov.org/acknowledgement/13/89/EPI_ISL_2011389.json"
106550 "USA/WA-S7007/2021" "EPI_ISL_2011390" "?" "Deborah A. Nickerson et al" "Atlas Genomics" "Seattle Flu Study" "https://www.epicov.org/acknowledgement/13/90/EPI_ISL_2011390.json"
106551 "USA/WA-S7008/2021" "EPI_ISL_2011391" "?" "Deborah A. Nickerson et al" "Atlas Genomics" "Seattle Flu Study" "https://www.epicov.org/acknowledgement/13/91/EPI_ISL_2011391.json"
106552 "USA/WA-S7009/2021" "EPI_ISL_2011393" "?" "Deborah A. Nickerson et al" "Atlas Genomics" "Seattle Flu Study" "https://www.epicov.org/acknowledgement/13/93/EPI_ISL_2011393.json"
106553 "USA/WA-S701/2020" "EPI_ISL_449871" "MT641599.1" "Chu et al" "Washington State Department of Health" "Seattle Flu Study" "https://www.epicov.org/acknowledgement/98/71/EPI_ISL_449871.json"
106554 "USA/WA-S7010/2021" "EPI_ISL_2011394" "MZ158374.1" "Deborah A. Nickerson et al" "Atlas Genomics" "Seattle Flu Study" "https://www.epicov.org/acknowledgement/13/94/EPI_ISL_2011394.json"
106555 "USA/WA-S7011/2021" "EPI_ISL_2011396" "?" "Deborah A. Nickerson et al" "Atlas Genomics" "Seattle Flu Study" "https://www.epicov.org/acknowledgement/13/96/EPI_ISL_2011396.json"
106556 "USA/WA-S7012/2021" "EPI_ISL_2011397" "MZ158376.1" "Deborah A. Nickerson et al" "Atlas Genomics" "Seattle Flu Study" "https://www.epicov.org/acknowledgement/13/97/EPI_ISL_2011397.json"
106557 "USA/WA-S7013/2021" "EPI_ISL_2011398" "MZ158377.1" "Deborah A. Nickerson et al" "Atlas Genomics" "Seattle Flu Study" "https://www.epicov.org/acknowledgement/13/98/EPI_ISL_2011398.json"
106558 "USA/WA-S7014/2021" "EPI_ISL_2011400" "?" "Deborah A. Nickerson et al" "Atlas Genomics" "Seattle Flu Study" "https://www.epicov.org/acknowledgement/14/00/EPI_ISL_2011400.json"
106559 "USA/WA-S7015/2021" "EPI_ISL_2011401" "MZ158379.1" "Deborah A. Nickerson et al" "Atlas Genomics" "Seattle Flu Study" "https://www.epicov.org/acknowledgement/14/01/EPI_ISL_2011401.json"
106560 "USA/WA-S7016/2021" "EPI_ISL_2011403" "MZ158380.1" "Deborah A. Nickerson et al" "Atlas Genomics" "Seattle Flu Study" "https://www.epicov.org/acknowledgement/14/03/EPI_ISL_2011403.json"
106561 "USA/WA-S7017/2021" "EPI_ISL_2011404" "?" "Deborah A. Nickerson et al" "Atlas Genomics" "Seattle Flu Study" "https://www.epicov.org/acknowledgement/14/04/EPI_ISL_2011404.json"
106562 "USA/WA-S7018/2021" "EPI_ISL_2011405" "MZ158382.1" "Deborah A. Nickerson et al" "Atlas Genomics" "Seattle Flu Study" "https://www.epicov.org/acknowledgement/14/05/EPI_ISL_2011405.json"
106563 "USA/WA-S7019/2021" "EPI_ISL_2011407" "MZ158383.1" "Deborah A. Nickerson et al" "Atlas Genomics" "Seattle Flu Study" "https://www.epicov.org/acknowledgement/14/07/EPI_ISL_2011407.json"
106564 "USA/WA-S702/2020" "EPI_ISL_449872" "MT641604.1" "Chu et al" "Washington State Department of Health" "Seattle Flu Study" "https://www.epicov.org/acknowledgement/98/72/EPI_ISL_449872.json"
106565 "USA/WA-S7020/2021" "EPI_ISL_2011408" "MZ158384.1" "Deborah A. Nickerson et al" "Atlas Genomics" "Seattle Flu Study" "https://www.epicov.org/acknowledgement/14/08/EPI_ISL_2011408.json"
106566 "USA/WA-S7021/2021" "EPI_ISL_2011410" "MZ158385.1" "Deborah A. Nickerson et al" "Atlas Genomics" "Seattle Flu Study" "https://www.epicov.org/acknowledgement/14/10/EPI_ISL_2011410.json"
106567 "USA/WA-S7022/2021" "EPI_ISL_2011411" "MZ158386.1" "Deborah A. Nickerson et al" "Atlas Genomics" "Seattle Flu Study" "https://www.epicov.org/acknowledgement/14/11/EPI_ISL_2011411.json"
106568 "USA/WA-S7023/2021" "EPI_ISL_2011412" "MZ158387.1" "Deborah A. Nickerson et al" "Atlas Genomics" "Seattle Flu Study" "https://www.epicov.org/acknowledgement/14/12/EPI_ISL_2011412.json"
106569 "USA/WA-S7024/2021" "EPI_ISL_2011414" "?" "Deborah A. Nickerson et al" "Atlas Genomics" "Seattle Flu Study" "https://www.epicov.org/acknowledgement/14/14/EPI_ISL_2011414.json"
106570 "USA/WA-S7025/2021" "EPI_ISL_2011415" "MZ158388.1" "Deborah A. Nickerson et al" "Atlas Genomics" "Seattle Flu Study" "https://www.epicov.org/acknowledgement/14/15/EPI_ISL_2011415.json"
106571 "USA/WA-S7026/2021" "EPI_ISL_2011416" "MZ158389.1" "Deborah A. Nickerson et al" "Atlas Genomics" "Seattle Flu Study" "https://www.epicov.org/acknowledgement/14/16/EPI_ISL_2011416.json"
106572 "USA/WA-S7027/2021" "EPI_ISL_2011417" "MZ158390.1" "Deborah A. Nickerson et al" "Atlas Genomics" "Seattle Flu Study" "https://www.epicov.org/acknowledgement/14/17/EPI_ISL_2011417.json"
106573 "USA/WA-S7028/2021" "EPI_ISL_2011419" "MZ158391.1" "Deborah A. Nickerson et al" "Atlas Genomics" "Seattle Flu Study" "https://www.epicov.org/acknowledgement/14/19/EPI_ISL_2011419.json"
106574 "USA/WA-S7029/2021" "EPI_ISL_2011421" "MZ158392.1" "Deborah A. Nickerson et al" "Atlas Genomics" "Seattle Flu Study" "https://www.epicov.org/acknowledgement/14/21/EPI_ISL_2011421.json"
106575 "USA/WA-S703/2020" "EPI_ISL_449873" "MT641607.1" "Chu et al" "Washington State Department of Health" "Seattle Flu Study" "https://www.epicov.org/acknowledgement/98/73/EPI_ISL_449873.json"
106576 "USA/WA-S7030/2021" "EPI_ISL_2011422" "MZ158393.1" "Deborah A. Nickerson et al" "Atlas Genomics" "Seattle Flu Study" "https://www.epicov.org/acknowledgement/14/22/EPI_ISL_2011422.json"
106577 "USA/WA-S7031/2021" "EPI_ISL_2011424" "MZ158394.1" "Deborah A. Nickerson et al" "Atlas Genomics" "Seattle Flu Study" "https://www.epicov.org/acknowledgement/14/24/EPI_ISL_2011424.json"
106578 "USA/WA-S7032/2021" "EPI_ISL_2011425" "MZ158525.1" "Deborah A. Nickerson et al" "Seattle Flu Study" "Seattle Flu Study" "https://www.epicov.org/acknowledgement/14/25/EPI_ISL_2011425.json"
106579 "USA/WA-S7033/2021" "EPI_ISL_2011427" "MZ158526.1" "Deborah A. Nickerson et al" "Seattle Flu Study" "Seattle Flu Study" "https://www.epicov.org/acknowledgement/14/27/EPI_ISL_2011427.json"
106580 "USA/WA-S7034/2021" "EPI_ISL_2011428" "?" "Deborah A. Nickerson et al" "Seattle Flu Study" "Seattle Flu Study" "https://www.epicov.org/acknowledgement/14/28/EPI_ISL_2011428.json"
106581 "USA/WA-S7035/2021" "EPI_ISL_2011429" "MZ158528.1" "Deborah A. Nickerson et al" "Seattle Flu Study" "Seattle Flu Study" "https://www.epicov.org/acknowledgement/14/29/EPI_ISL_2011429.json"
106582 "USA/WA-S7036/2021" "EPI_ISL_2011431" "?" "Deborah A. Nickerson et al" "Seattle Flu Study" "Seattle Flu Study" "https://www.epicov.org/acknowledgement/14/31/EPI_ISL_2011431.json"
106583 "USA/WA-S7037/2021" "EPI_ISL_2011432" "MZ158530.1" "Deborah A. Nickerson et al" "Seattle Flu Study" "Seattle Flu Study" "https://www.epicov.org/acknowledgement/14/32/EPI_ISL_2011432.json"
106584 "USA/WA-S7038/2021" "EPI_ISL_2011434" "MZ158531.1" "Deborah A. Nickerson et al" "Seattle Flu Study" "Seattle Flu Study" "https://www.epicov.org/acknowledgement/14/34/EPI_ISL_2011434.json"
106585 "USA/WA-S7039/2021" "EPI_ISL_2011435" "?" "Deborah A. Nickerson et al" "Seattle Flu Study" "Seattle Flu Study" "https://www.epicov.org/acknowledgement/14/35/EPI_ISL_2011435.json"
106586 "USA/WA-S704/2020" "EPI_ISL_449874" "MT641571.1" "Chu et al" "Washington State Department of Health" "Seattle Flu Study" "https://www.epicov.org/acknowledgement/98/74/EPI_ISL_449874.json"
106587 "USA/WA-S7040/2021" "EPI_ISL_2011437" "MZ158532.1" "Deborah A. Nickerson et al" "Seattle Flu Study" "Seattle Flu Study" "https://www.epicov.org/acknowledgement/14/37/EPI_ISL_2011437.json"
106588 "USA/WA-S7041/2021" "EPI_ISL_2011438" "?" "Deborah A. Nickerson et al" "Seattle Flu Study" "Seattle Flu Study" "https://www.epicov.org/acknowledgement/14/38/EPI_ISL_2011438.json"
106589 "USA/WA-S7042/2021" "EPI_ISL_2011440" "?" "Deborah A. Nickerson et al" "Seattle Flu Study" "Seattle Flu Study" "https://www.epicov.org/acknowledgement/14/40/EPI_ISL_2011440.json"
106590 "USA/WA-S7043/2021" "EPI_ISL_2011441" "?" "Deborah A. Nickerson et al" "Seattle Flu Study" "Seattle Flu Study" "https://www.epicov.org/acknowledgement/14/41/EPI_ISL_2011441.json"
106591 "USA/WA-S7044/2021" "EPI_ISL_2011442" "?" "Deborah A. Nickerson et al" "Seattle Flu Study" "Seattle Flu Study" "https://www.epicov.org/acknowledgement/14/42/EPI_ISL_2011442.json"
106592 "USA/WA-S7045/2021" "EPI_ISL_2011443" "?" "Deborah A. Nickerson et al" "Seattle Flu Study" "Seattle Flu Study" "https://www.epicov.org/acknowledgement/14/43/EPI_ISL_2011443.json"
106593 "USA/WA-S7046/2021" "EPI_ISL_2011445" "MZ158538.1" "Deborah A. Nickerson et al" "Seattle Flu Study" "Seattle Flu Study" "https://www.epicov.org/acknowledgement/14/45/EPI_ISL_2011445.json"
106594 "USA/WA-S7047/2021" "EPI_ISL_2011446" "?" "Deborah A. Nickerson et al" "Seattle Flu Study" "Seattle Flu Study" "https://www.epicov.org/acknowledgement/14/46/EPI_ISL_2011446.json"
106595 "USA/WA-S7048/2021" "EPI_ISL_2011448" "MZ158539.1" "Deborah A. Nickerson et al" "Seattle Flu Study" "Seattle Flu Study" "https://www.epicov.org/acknowledgement/14/48/EPI_ISL_2011448.json"
106596 "USA/WA-S7049/2021" "EPI_ISL_2011449" "?" "Deborah A. Nickerson et al" "Seattle Flu Study" "Seattle Flu Study" "https://www.epicov.org/acknowledgement/14/49/EPI_ISL_2011449.json"
106597 "USA/WA-S705/2020" "EPI_ISL_449875" "MT641625.1" "Chu et al" "Washington State Department of Health" "Seattle Flu Study" "https://www.epicov.org/acknowledgement/98/75/EPI_ISL_449875.json"
106598 "USA/WA-S7050/2021" "EPI_ISL_2011450" "?" "Deborah A. Nickerson et al" "Seattle Flu Study" "Seattle Flu Study" "https://www.epicov.org/acknowledgement/14/50/EPI_ISL_2011450.json"
106599 "USA/WA-S7051/2021" "EPI_ISL_2011452" "MZ158395.1" "Deborah A. Nickerson et al" "Incyte Diagnostics Spokane" "Seattle Flu Study" "https://www.epicov.org/acknowledgement/14/52/EPI_ISL_2011452.json"
106600 "USA/WA-S7052/2021" "EPI_ISL_2011453" "?" "Deborah A. Nickerson et al" "Incyte Diagnostics Spokane" "Seattle Flu Study" "https://www.epicov.org/acknowledgement/14/53/EPI_ISL_2011453.json"
106601 "USA/WA-S7053/2021" "EPI_ISL_2011455" "?" "Deborah A. Nickerson et al" "Incyte Diagnostics Spokane" "Seattle Flu Study" "https://www.epicov.org/acknowledgement/14/55/EPI_ISL_2011455.json"
106602 "USA/WA-S7054/2021" "EPI_ISL_2011456" "MZ158396.1" "Deborah A. Nickerson et al" "Incyte Diagnostics Spokane" "Seattle Flu Study" "https://www.epicov.org/acknowledgement/14/56/EPI_ISL_2011456.json"
106603 "USA/WA-S7055/2021" "EPI_ISL_2011457" "MZ158397.1" "Deborah A. Nickerson et al" "Incyte Diagnostics Spokane" "Seattle Flu Study" "https://www.epicov.org/acknowledgement/14/57/EPI_ISL_2011457.json"
106604 "USA/WA-S7056/2021" "EPI_ISL_2011459" "MZ158398.1" "Deborah A. Nickerson et al" "Incyte Diagnostics Spokane" "Seattle Flu Study" "https://www.epicov.org/acknowledgement/14/59/EPI_ISL_2011459.json"
106605 "USA/WA-S7057/2021" "EPI_ISL_2011460" "MZ158399.1" "Deborah A. Nickerson et al" "Incyte Diagnostics Spokane" "Seattle Flu Study" "https://www.epicov.org/acknowledgement/14/60/EPI_ISL_2011460.json"
106606 "USA/WA-S7058/2021" "EPI_ISL_2011461" "?" "Deborah A. Nickerson et al" "Incyte Diagnostics Spokane" "Seattle Flu Study" "https://www.epicov.org/acknowledgement/14/61/EPI_ISL_2011461.json"
106607 "USA/WA-S7059/2021" "EPI_ISL_2011463" "MZ158400.1" "Deborah A. Nickerson et al" "Incyte Diagnostics Spokane" "Seattle Flu Study" "https://www.epicov.org/acknowledgement/14/63/EPI_ISL_2011463.json"
106608 "USA/WA-S706/2020" "EPI_ISL_449876" "?" "Chu et al" "Washington State Department of Health" "Seattle Flu Study" "https://www.epicov.org/acknowledgement/98/76/EPI_ISL_449876.json"
106609 "USA/WA-S7060/2021" "EPI_ISL_2025781" "MZ158401.1" "Deborah A. Nickerson et al" "Incyte Diagnostics Spokane" "Seattle Flu Study" "https://www.epicov.org/acknowledgement/57/81/EPI_ISL_2025781.json"
106610 "USA/WA-S7061/2021" "EPI_ISL_2025783" "MZ158402.1" "Deborah A. Nickerson et al" "Incyte Diagnostics Spokane" "Seattle Flu Study" "https://www.epicov.org/acknowledgement/57/83/EPI_ISL_2025783.json"
106611 "USA/WA-S7062/2021" "EPI_ISL_2011464" "MZ158403.1" "Deborah A. Nickerson et al" "Incyte Diagnostics Spokane" "Seattle Flu Study" "https://www.epicov.org/acknowledgement/14/64/EPI_ISL_2011464.json"
106612 "USA/WA-S7063/2021" "EPI_ISL_2011466" "?" "Deborah A. Nickerson et al" "Incyte Diagnostics Spokane" "Seattle Flu Study" "https://www.epicov.org/acknowledgement/14/66/EPI_ISL_2011466.json"
106613 "USA/WA-S7064/2021" "EPI_ISL_2011467" "?" "Deborah A. Nickerson et al" "Incyte Diagnostics Spokane" "Seattle Flu Study" "https://www.epicov.org/acknowledgement/14/67/EPI_ISL_2011467.json"
106614 "USA/WA-S7065/2021" "EPI_ISL_2011469" "?" "Deborah A. Nickerson et al" "Incyte Diagnostics Spokane" "Seattle Flu Study" "https://www.epicov.org/acknowledgement/14/69/EPI_ISL_2011469.json"
106615 "USA/WA-S7066/2021" "EPI_ISL_2011470" "MZ158407.1" "Deborah A. Nickerson et al" "Incyte Diagnostics Spokane" "Seattle Flu Study" "https://www.epicov.org/acknowledgement/14/70/EPI_ISL_2011470.json"
106616 "USA/WA-S7067/2021" "EPI_ISL_2011471" "?" "Deborah A. Nickerson et al" "Incyte Diagnostics Spokane" "Seattle Flu Study" "https://www.epicov.org/acknowledgement/14/71/EPI_ISL_2011471.json"
106617 "USA/WA-S7068/2021" "EPI_ISL_2011473" "MZ158409.1" "Deborah A. Nickerson et al" "Incyte Diagnostics Spokane" "Seattle Flu Study" "https://www.epicov.org/acknowledgement/14/73/EPI_ISL_2011473.json"
106618 "USA/WA-S7069/2021" "EPI_ISL_2011474" "?" "Deborah A. Nickerson et al" "Incyte Diagnostics Spokane" "Seattle Flu Study" "https://www.epicov.org/acknowledgement/14/74/EPI_ISL_2011474.json"
106619 "USA/WA-S707/2020" "EPI_ISL_449877" "MT641564.1" "Chu et al" "Washington State Department of Health" "Seattle Flu Study" "https://www.epicov.org/acknowledgement/98/77/EPI_ISL_449877.json"
106620 "USA/WA-S7070/2021" "EPI_ISL_2011475" "?" "Deborah A. Nickerson et al" "Incyte Diagnostics Spokane" "Seattle Flu Study" "https://www.epicov.org/acknowledgement/14/75/EPI_ISL_2011475.json"
106621 "USA/WA-S7071/2021" "EPI_ISL_2011477" "?" "Deborah A. Nickerson et al" "Incyte Diagnostics Spokane" "Seattle Flu Study" "https://www.epicov.org/acknowledgement/14/77/EPI_ISL_2011477.json"
106622 "USA/WA-S7072/2021" "EPI_ISL_2011478" "MZ158412.1" "Deborah A. Nickerson et al" "Incyte Diagnostics Spokane" "Seattle Flu Study" "https://www.epicov.org/acknowledgement/14/78/EPI_ISL_2011478.json"
106623 "USA/WA-S7073/2021" "EPI_ISL_2011479" "?" "Deborah A. Nickerson et al" "Incyte Diagnostics Spokane" "Seattle Flu Study" "https://www.epicov.org/acknowledgement/14/79/EPI_ISL_2011479.json"
106624 "USA/WA-S7074/2021" "EPI_ISL_2025785" "?" "Deborah A. Nickerson et al" "Incyte Diagnostics Spokane" "Seattle Flu Study" "https://www.epicov.org/acknowledgement/57/85/EPI_ISL_2025785.json"
106625 "USA/WA-S7075/2021" "EPI_ISL_2011481" "MZ158415.1" "Deborah A. Nickerson et al" "Incyte Diagnostics Spokane" "Seattle Flu Study" "https://www.epicov.org/acknowledgement/14/81/EPI_ISL_2011481.json"
106626 "USA/WA-S7076/2021" "EPI_ISL_2011482" "MZ158416.1" "Deborah A. Nickerson et al" "Incyte Diagnostics Spokane" "Seattle Flu Study" "https://www.epicov.org/acknowledgement/14/82/EPI_ISL_2011482.json"
106627 "USA/WA-S7077/2021" "EPI_ISL_2011484" "?" "Deborah A. Nickerson et al" "Incyte Diagnostics Spokane" "Seattle Flu Study" "https://www.epicov.org/acknowledgement/14/84/EPI_ISL_2011484.json"
106628 "USA/WA-S7078/2021" "EPI_ISL_2011485" "?" "Deborah A. Nickerson et al" "Incyte Diagnostics Spokane" "Seattle Flu Study" "https://www.epicov.org/acknowledgement/14/85/EPI_ISL_2011485.json"
106629 "USA/WA-S7079/2021" "EPI_ISL_2011486" "?" "Deborah A. Nickerson et al" "Incyte Diagnostics Spokane" "Seattle Flu Study" "https://www.epicov.org/acknowledgement/14/86/EPI_ISL_2011486.json"
106630 "USA/WA-S708/2020" "EPI_ISL_449878" "MT641617.1" "Chu et al" "Washington State Department of Health" "Seattle Flu Study" "https://www.epicov.org/acknowledgement/98/78/EPI_ISL_449878.json"
106631 "USA/WA-S7080/2021" "EPI_ISL_2011488" "?" "Deborah A. Nickerson et al" "Incyte Diagnostics Spokane" "Seattle Flu Study" "https://www.epicov.org/acknowledgement/14/88/EPI_ISL_2011488.json"
106632 "USA/WA-S7081/2021" "EPI_ISL_2011489" "?" "Deborah A. Nickerson et al" "Incyte Diagnostics Spokane" "Seattle Flu Study" "https://www.epicov.org/acknowledgement/14/89/EPI_ISL_2011489.json"
106633 "USA/WA-S7082/2021" "EPI_ISL_2011490" "MZ158421.1" "Deborah A. Nickerson et al" "Incyte Diagnostics Spokane" "Seattle Flu Study" "https://www.epicov.org/acknowledgement/14/90/EPI_ISL_2011490.json"
106634 "USA/WA-S7083/2021" "EPI_ISL_2011492" "?" "Deborah A. Nickerson et al" "Incyte Diagnostics Spokane" "Seattle Flu Study" "https://www.epicov.org/acknowledgement/14/92/EPI_ISL_2011492.json"
106635 "USA/WA-S7084/2021" "EPI_ISL_2011493" "?" "Deborah A. Nickerson et al" "Incyte Diagnostics Spokane" "Seattle Flu Study" "https://www.epicov.org/acknowledgement/14/93/EPI_ISL_2011493.json"
106636 "USA/WA-S7085/2021" "EPI_ISL_2011494" "MZ158423.1" "Deborah A. Nickerson et al" "Incyte Diagnostics Spokane" "Seattle Flu Study" "https://www.epicov.org/acknowledgement/14/94/EPI_ISL_2011494.json"
106637 "USA/WA-S7086/2021" "EPI_ISL_2011496" "?" "Deborah A. Nickerson et al" "Incyte Diagnostics Spokane" "Seattle Flu Study" "https://www.epicov.org/acknowledgement/14/96/EPI_ISL_2011496.json"
106638 "USA/WA-S7087/2021" "EPI_ISL_2011497" "MZ158425.1" "Deborah A. Nickerson et al" "Incyte Diagnostics Spokane" "Seattle Flu Study" "https://www.epicov.org/acknowledgement/14/97/EPI_ISL_2011497.json"
106639 "USA/WA-S7088/2021" "EPI_ISL_2011499" "MZ158426.1" "Deborah A. Nickerson et al" "Incyte Diagnostics Spokane" "Seattle Flu Study" "https://www.epicov.org/acknowledgement/14/99/EPI_ISL_2011499.json"
106640 "USA/WA-S7089/2021" "EPI_ISL_2011500" "MZ158427.1" "Deborah A. Nickerson et al" "Incyte Diagnostics Spokane" "Seattle Flu Study" "https://www.epicov.org/acknowledgement/15/00/EPI_ISL_2011500.json"
106641 "USA/WA-S709/2020" "EPI_ISL_449879" "MT641485.1" "Chu et al" "Washington State Department of Health" "Seattle Flu Study" "https://www.epicov.org/acknowledgement/98/79/EPI_ISL_449879.json"
106642 "USA/WA-S7090/2021" "EPI_ISL_2011501" "MZ158428.1" "Deborah A. Nickerson et al" "Incyte Diagnostics Spokane" "Seattle Flu Study" "https://www.epicov.org/acknowledgement/15/01/EPI_ISL_2011501.json"
106643 "USA/WA-S7091/2021" "EPI_ISL_2011503" "?" "Deborah A. Nickerson et al" "Incyte Diagnostics Spokane" "Seattle Flu Study" "https://www.epicov.org/acknowledgement/15/03/EPI_ISL_2011503.json"
106644 "USA/WA-S7092/2021" "EPI_ISL_2011504" "?" "Deborah A. Nickerson et al" "Incyte Diagnostics Spokane" "Seattle Flu Study" "https://www.epicov.org/acknowledgement/15/04/EPI_ISL_2011504.json"
106645 "USA/WA-S7093/2021" "EPI_ISL_2011506" "?" "Deborah A. Nickerson et al" "Incyte Diagnostics Spokane" "Seattle Flu Study" "https://www.epicov.org/acknowledgement/15/06/EPI_ISL_2011506.json"
106646 "USA/WA-S7094/2021" "EPI_ISL_2011507" "MZ158432.1" "Deborah A. Nickerson et al" "Incyte Diagnostics Spokane" "Seattle Flu Study" "https://www.epicov.org/acknowledgement/15/07/EPI_ISL_2011507.json"
106647 "USA/WA-S7095/2021" "EPI_ISL_2011509" "?" "Deborah A. Nickerson et al" "Incyte Diagnostics Spokane" "Seattle Flu Study" "https://www.epicov.org/acknowledgement/15/09/EPI_ISL_2011509.json"
106648 "USA/WA-S7096/2021" "EPI_ISL_2011510" "MZ158434.1" "Deborah A. Nickerson et al" "Incyte Diagnostics Spokane" "Seattle Flu Study" "https://www.epicov.org/acknowledgement/15/10/EPI_ISL_2011510.json"
106649 "USA/WA-S7097/2021" "EPI_ISL_2011511" "MZ158435.1" "Deborah A. Nickerson et al" "Incyte Diagnostics Spokane" "Seattle Flu Study" "https://www.epicov.org/acknowledgement/15/11/EPI_ISL_2011511.json"
106650 "USA/WA-S7098/2021" "EPI_ISL_2011513" "?" "Deborah A. Nickerson et al" "Incyte Diagnostics Spokane" "Seattle Flu Study" "https://www.epicov.org/acknowledgement/15/13/EPI_ISL_2011513.json"
106651 "USA/WA-S7099/2021" "EPI_ISL_2011514" "MZ158437.1" "Deborah A. Nickerson et al" "Incyte Diagnostics Spokane" "Seattle Flu Study" "https://www.epicov.org/acknowledgement/15/14/EPI_ISL_2011514.json"
106652 "USA/WA-S71/2020" "EPI_ISL_417124" "MT627294.1" "Chu etl al et al" "Washington State Department of Health" "Seattle Flu Study" "https://www.epicov.org/acknowledgement/71/24/EPI_ISL_417124.json"
106653 "USA/WA-S710/2020" "EPI_ISL_449880" "MT641608.1" "Chu et al" "Washington State Department of Health" "Seattle Flu Study" "https://www.epicov.org/acknowledgement/98/80/EPI_ISL_449880.json"
106654 "USA/WA-S7100/2021" "EPI_ISL_2011516" "?" "Deborah A. Nickerson et al" "Incyte Diagnostics Spokane" "Seattle Flu Study" "https://www.epicov.org/acknowledgement/15/16/EPI_ISL_2011516.json"
106655 "USA/WA-S7101/2021" "EPI_ISL_2011517" "MZ158439.1" "Deborah A. Nickerson et al" "Incyte Diagnostics Spokane" "Seattle Flu Study" "https://www.epicov.org/acknowledgement/15/17/EPI_ISL_2011517.json"
106656 "USA/WA-S7102/2021" "EPI_ISL_2011518" "?" "Deborah A. Nickerson et al" "Incyte Diagnostics Spokane" "Seattle Flu Study" "https://www.epicov.org/acknowledgement/15/18/EPI_ISL_2011518.json"
106657 "USA/WA-S7103/2021" "EPI_ISL_2011520" "?" "Deborah A. Nickerson et al" "Incyte Diagnostics Spokane" "Seattle Flu Study" "https://www.epicov.org/acknowledgement/15/20/EPI_ISL_2011520.json"
106658 "USA/WA-S7104/2021" "EPI_ISL_2011521" "?" "Deborah A. Nickerson et al" "Incyte Diagnostics Spokane" "Seattle Flu Study" "https://www.epicov.org/acknowledgement/15/21/EPI_ISL_2011521.json"
106659 "USA/WA-S7105/2021" "EPI_ISL_2011523" "?" "Deborah A. Nickerson et al" "Incyte Diagnostics Spokane" "Seattle Flu Study" "https://www.epicov.org/acknowledgement/15/23/EPI_ISL_2011523.json"
106660 "USA/WA-S7106/2021" "EPI_ISL_2011524" "MZ158444.1" "Deborah A. Nickerson et al" "Incyte Diagnostics Spokane" "Seattle Flu Study" "https://www.epicov.org/acknowledgement/15/24/EPI_ISL_2011524.json"
106661 "USA/WA-S7107/2021" "EPI_ISL_2011525" "?" "Deborah A. Nickerson et al" "Incyte Diagnostics Spokane" "Seattle Flu Study" "https://www.epicov.org/acknowledgement/15/25/EPI_ISL_2011525.json"
106662 "USA/WA-S7108/2021" "EPI_ISL_2011527" "MZ158446.1" "Deborah A. Nickerson et al" "Incyte Diagnostics Spokane" "Seattle Flu Study" "https://www.epicov.org/acknowledgement/15/27/EPI_ISL_2011527.json"
106663 "USA/WA-S7109/2021" "EPI_ISL_2011528" "?" "Deborah A. Nickerson et al" "Incyte Diagnostics Spokane" "Seattle Flu Study" "https://www.epicov.org/acknowledgement/15/28/EPI_ISL_2011528.json"
106664 "USA/WA-S711/2020" "EPI_ISL_449881" "MT641539.1" "Chu et al" "Washington State Department of Health" "Seattle Flu Study" "https://www.epicov.org/acknowledgement/98/81/EPI_ISL_449881.json"
106665 "USA/WA-S7110/2021" "EPI_ISL_2011530" "?" "Deborah A. Nickerson et al" "Incyte Diagnostics Spokane" "Seattle Flu Study" "https://www.epicov.org/acknowledgement/15/30/EPI_ISL_2011530.json"
106666 "USA/WA-S7111/2021" "EPI_ISL_2011531" "?" "Deborah A. Nickerson et al" "Incyte Diagnostics Spokane" "Seattle Flu Study" "https://www.epicov.org/acknowledgement/15/31/EPI_ISL_2011531.json"
106667 "USA/WA-S7112/2021" "EPI_ISL_2011532" "?" "Deborah A. Nickerson et al" "Incyte Diagnostics Spokane" "Seattle Flu Study" "https://www.epicov.org/acknowledgement/15/32/EPI_ISL_2011532.json"
106668 "USA/WA-S7113/2021" "EPI_ISL_2011534" "?" "Deborah A. Nickerson et al" "Incyte Diagnostics Spokane" "Seattle Flu Study" "https://www.epicov.org/acknowledgement/15/34/EPI_ISL_2011534.json"
106669 "USA/WA-S7114/2021" "EPI_ISL_2011535" "?" "Deborah A. Nickerson et al" "Incyte Diagnostics Spokane" "Seattle Flu Study" "https://www.epicov.org/acknowledgement/15/35/EPI_ISL_2011535.json"
106670 "USA/WA-S7115/2021" "EPI_ISL_2011537" "MZ158453.1" "Deborah A. Nickerson et al" "Incyte Diagnostics Spokane" "Seattle Flu Study" "https://www.epicov.org/acknowledgement/15/37/EPI_ISL_2011537.json"
106671 "USA/WA-S7116/2021" "EPI_ISL_2025786" "?" "Deborah A. Nickerson et al" "Incyte Diagnostics Spokane" "Seattle Flu Study" "https://www.epicov.org/acknowledgement/57/86/EPI_ISL_2025786.json"
106672 "USA/WA-S7117/2021" "EPI_ISL_2011538" "?" "Deborah A. Nickerson et al" "Incyte Diagnostics Spokane" "Seattle Flu Study" "https://www.epicov.org/acknowledgement/15/38/EPI_ISL_2011538.json"
106673 "USA/WA-S7118/2021" "EPI_ISL_2011539" "MZ158454.1" "Deborah A. Nickerson et al" "Incyte Diagnostics Spokane" "Seattle Flu Study" "https://www.epicov.org/acknowledgement/15/39/EPI_ISL_2011539.json"
106674 "USA/WA-S7119/2021" "EPI_ISL_2011541" "?" "Deborah A. Nickerson et al" "Incyte Diagnostics Spokane" "Seattle Flu Study" "https://www.epicov.org/acknowledgement/15/41/EPI_ISL_2011541.json"
106675 "USA/WA-S712/2020" "EPI_ISL_449882" "MT641578.1" "Chu et al" "Washington State Department of Health" "Seattle Flu Study" "https://www.epicov.org/acknowledgement/98/82/EPI_ISL_449882.json"
106676 "USA/WA-S7120/2021" "EPI_ISL_2011542" "?" "Deborah A. Nickerson et al" "Incyte Diagnostics Spokane" "Seattle Flu Study" "https://www.epicov.org/acknowledgement/15/42/EPI_ISL_2011542.json"
106677 "USA/WA-S7121/2021" "EPI_ISL_2011543" "?" "Deborah A. Nickerson et al" "Incyte Diagnostics Spokane" "Seattle Flu Study" "https://www.epicov.org/acknowledgement/15/43/EPI_ISL_2011543.json"
106678 "USA/WA-S7122/2021" "EPI_ISL_2011545" "?" "Deborah A. Nickerson et al" "Incyte Diagnostics Spokane" "Seattle Flu Study" "https://www.epicov.org/acknowledgement/15/45/EPI_ISL_2011545.json"
106679 "USA/WA-S7123/2021" "EPI_ISL_2011546" "MZ158458.1" "Deborah A. Nickerson et al" "Incyte Diagnostics Spokane" "Seattle Flu Study" "https://www.epicov.org/acknowledgement/15/46/EPI_ISL_2011546.json"
106680 "USA/WA-S7124/2021" "EPI_ISL_2011547" "?" "Deborah A. Nickerson et al" "Incyte Diagnostics Spokane" "Seattle Flu Study" "https://www.epicov.org/acknowledgement/15/47/EPI_ISL_2011547.json"
106681 "USA/WA-S7125/2021" "EPI_ISL_2011549" "?" "Deborah A. Nickerson et al" "Incyte Diagnostics Spokane" "Seattle Flu Study" "https://www.epicov.org/acknowledgement/15/49/EPI_ISL_2011549.json"
106682 "USA/WA-S7126/2021" "EPI_ISL_2011550" "?" "Deborah A. Nickerson et al" "Incyte Diagnostics Spokane" "Seattle Flu Study" "https://www.epicov.org/acknowledgement/15/50/EPI_ISL_2011550.json"
106683 "USA/WA-S7127/2021" "EPI_ISL_2011552" "MZ158461.1" "Deborah A. Nickerson et al" "Incyte Diagnostics Spokane" "Seattle Flu Study" "https://www.epicov.org/acknowledgement/15/52/EPI_ISL_2011552.json"
106684 "USA/WA-S7128/2021" "EPI_ISL_2011553" "MZ158462.1" "Deborah A. Nickerson et al" "Incyte Diagnostics Spokane" "Seattle Flu Study" "https://www.epicov.org/acknowledgement/15/53/EPI_ISL_2011553.json"
106685 "USA/WA-S7129/2021" "EPI_ISL_2011555" "?" "Deborah A. Nickerson et al" "Incyte Diagnostics Spokane" "Seattle Flu Study" "https://www.epicov.org/acknowledgement/15/55/EPI_ISL_2011555.json"
106686 "USA/WA-S713/2020" "EPI_ISL_449883" "MT641490.1" "Chu et al" "Washington State Department of Health" "Seattle Flu Study" "https://www.epicov.org/acknowledgement/98/83/EPI_ISL_449883.json"
106687 "USA/WA-S7130/2021" "EPI_ISL_2011556" "?" "Deborah A. Nickerson et al" "Incyte Diagnostics Spokane" "Seattle Flu Study" "https://www.epicov.org/acknowledgement/15/56/EPI_ISL_2011556.json"
106688 "USA/WA-S7131/2021" "EPI_ISL_2011557" "?" "Deborah A. Nickerson et al" "Incyte Diagnostics Spokane" "Seattle Flu Study" "https://www.epicov.org/acknowledgement/15/57/EPI_ISL_2011557.json"
106689 "USA/WA-S7132/2021" "EPI_ISL_2011559" "?" "Deborah A. Nickerson et al" "Incyte Diagnostics Spokane" "Seattle Flu Study" "https://www.epicov.org/acknowledgement/15/59/EPI_ISL_2011559.json"
106690 "USA/WA-S7133/2021" "EPI_ISL_2011560" "MZ158464.1" "Deborah A. Nickerson et al" "Incyte Diagnostics Spokane" "Seattle Flu Study" "https://www.epicov.org/acknowledgement/15/60/EPI_ISL_2011560.json"
106691 "USA/WA-S7134/2021" "EPI_ISL_2011561" "?" "Deborah A. Nickerson et al" "Incyte Diagnostics Spokane" "Seattle Flu Study" "https://www.epicov.org/acknowledgement/15/61/EPI_ISL_2011561.json"
106692 "USA/WA-S7135/2021" "EPI_ISL_2011563" "?" "Deborah A. Nickerson et al" "Incyte Diagnostics Spokane" "Seattle Flu Study" "https://www.epicov.org/acknowledgement/15/63/EPI_ISL_2011563.json"
106693 "USA/WA-S7136/2021" "EPI_ISL_2011564" "MZ158467.1" "Deborah A. Nickerson et al" "Incyte Diagnostics Spokane" "Seattle Flu Study" "https://www.epicov.org/acknowledgement/15/64/EPI_ISL_2011564.json"
106694 "USA/WA-S7137/2021" "EPI_ISL_2011566" "?" "Deborah A. Nickerson et al" "Incyte Diagnostics Spokane" "Seattle Flu Study" "https://www.epicov.org/acknowledgement/15/66/EPI_ISL_2011566.json"
106695 "USA/WA-S7138/2021" "EPI_ISL_2011567" "MZ158468.1" "Deborah A. Nickerson et al" "Incyte Diagnostics Spokane" "Seattle Flu Study" "https://www.epicov.org/acknowledgement/15/67/EPI_ISL_2011567.json"
106696 "USA/WA-S7139/2021" "EPI_ISL_2011568" "MZ158469.1" "Deborah A. Nickerson et al" "Incyte Diagnostics Spokane" "Seattle Flu Study" "https://www.epicov.org/acknowledgement/15/68/EPI_ISL_2011568.json"
106697 "USA/WA-S714/2020" "EPI_ISL_449884" "MT641537.1" "Chu et al" "Washington State Department of Health" "Seattle Flu Study" "https://www.epicov.org/acknowledgement/98/84/EPI_ISL_449884.json"
106698 "USA/WA-S7140/2021" "EPI_ISL_2011570" "MZ158470.1" "Deborah A. Nickerson et al" "Incyte Diagnostics Spokane" "Seattle Flu Study" "https://www.epicov.org/acknowledgement/15/70/EPI_ISL_2011570.json"
106699 "USA/WA-S7141/2021" "EPI_ISL_2011571" "MZ156898.1" "Deborah A. Nickerson et al" "Seattle Flu Study" "Seattle Flu Study" "https://www.epicov.org/acknowledgement/15/71/EPI_ISL_2011571.json"
106700 "USA/WA-S7142/2021" "EPI_ISL_2011573" "?" "Deborah A. Nickerson et al" "Seattle Flu Study" "Seattle Flu Study" "https://www.epicov.org/acknowledgement/15/73/EPI_ISL_2011573.json"
106701 "USA/WA-S7143/2021" "EPI_ISL_2011574" "MZ156900.1" "Deborah A. Nickerson et al" "Seattle Flu Study" "Seattle Flu Study" "https://www.epicov.org/acknowledgement/15/74/EPI_ISL_2011574.json"
106702 "USA/WA-S7144/2021" "EPI_ISL_2011576" "MZ156901.1" "Deborah A. Nickerson et al" "Seattle Flu Study" "Seattle Flu Study" "https://www.epicov.org/acknowledgement/15/76/EPI_ISL_2011576.json"
106703 "USA/WA-S7145/2021" "EPI_ISL_2011577" "MZ156902.1" "Deborah A. Nickerson et al" "Seattle Flu Study" "Seattle Flu Study" "https://www.epicov.org/acknowledgement/15/77/EPI_ISL_2011577.json"
106704 "USA/WA-S7146/2021" "EPI_ISL_2011579" "?" "Deborah A. Nickerson et al" "Seattle Flu Study" "Seattle Flu Study" "https://www.epicov.org/acknowledgement/15/79/EPI_ISL_2011579.json"
106705 "USA/WA-S7147/2020" "EPI_ISL_2011580" "?" "Deborah A. Nickerson et al" "Seattle Flu Study" "Seattle Flu Study" "https://www.epicov.org/acknowledgement/15/80/EPI_ISL_2011580.json"
106706 "USA/WA-S7148/2020" "EPI_ISL_2011581" "MZ156904.1" "Deborah A. Nickerson et al" "Seattle Flu Study" "Seattle Flu Study" "https://www.epicov.org/acknowledgement/15/81/EPI_ISL_2011581.json"
106707 "USA/WA-S7149/2021" "EPI_ISL_2011582" "MZ156905.1" "Deborah A. Nickerson et al" "Seattle Flu Study" "Seattle Flu Study" "https://www.epicov.org/acknowledgement/15/82/EPI_ISL_2011582.json"
106708 "USA/WA-S715/2020" "EPI_ISL_449885" "MT641535.1" "Chu et al" "Washington State Department of Health" "Seattle Flu Study" "https://www.epicov.org/acknowledgement/98/85/EPI_ISL_449885.json"
106709 "USA/WA-S7150/2020" "EPI_ISL_2011584" "?" "Deborah A. Nickerson et al" "Seattle Flu Study" "Seattle Flu Study" "https://www.epicov.org/acknowledgement/15/84/EPI_ISL_2011584.json"
106710 "USA/WA-S7151/2021" "EPI_ISL_2011585" "?" "Deborah A. Nickerson et al" "Seattle Flu Study" "Seattle Flu Study" "https://www.epicov.org/acknowledgement/15/85/EPI_ISL_2011585.json"
106711 "USA/WA-S7152/2021" "EPI_ISL_2011586" "?" "Deborah A. Nickerson et al" "Seattle Flu Study" "Seattle Flu Study" "https://www.epicov.org/acknowledgement/15/86/EPI_ISL_2011586.json"
106712 "USA/WA-S7153/2020" "EPI_ISL_2011587" "MZ156909.1" "Deborah A. Nickerson et al" "Seattle Flu Study" "Seattle Flu Study" "https://www.epicov.org/acknowledgement/15/87/EPI_ISL_2011587.json"
106713 "USA/WA-S7154/2021" "EPI_ISL_2011588" "?" "Deborah A. Nickerson et al" "Seattle Flu Study" "Seattle Flu Study" "https://www.epicov.org/acknowledgement/15/88/EPI_ISL_2011588.json"
106714 "USA/WA-S7155/2020" "EPI_ISL_2011590" "MZ156910.1" "Deborah A. Nickerson et al" "Seattle Flu Study" "Seattle Flu Study" "https://www.epicov.org/acknowledgement/15/90/EPI_ISL_2011590.json"
106715 "USA/WA-S7156/2021" "EPI_ISL_2011591" "MZ156911.1" "Deborah A. Nickerson et al" "Seattle Flu Study" "Seattle Flu Study" "https://www.epicov.org/acknowledgement/15/91/EPI_ISL_2011591.json"
106716 "USA/WA-S7157/2021" "EPI_ISL_2011593" "MZ156912.1" "Deborah A. Nickerson et al" "Seattle Flu Study" "Seattle Flu Study" "https://www.epicov.org/acknowledgement/15/93/EPI_ISL_2011593.json"
106717 "USA/WA-S7158/2021" "EPI_ISL_2011594" "MZ156913.1" "Deborah A. Nickerson et al" "Seattle Flu Study" "Seattle Flu Study" "https://www.epicov.org/acknowledgement/15/94/EPI_ISL_2011594.json"
106718 "USA/WA-S7159/2021" "EPI_ISL_2011595" "?" "Deborah A. Nickerson et al" "Seattle Flu Study" "Seattle Flu Study" "https://www.epicov.org/acknowledgement/15/95/EPI_ISL_2011595.json"
106719 "USA/WA-S716/2020" "EPI_ISL_449886" "MT641600.1" "Chu et al" "Washington State Department of Health" "Seattle Flu Study" "https://www.epicov.org/acknowledgement/98/86/EPI_ISL_449886.json"
106720 "USA/WA-S7160/2020" "EPI_ISL_2011597" "?" "Deborah A. Nickerson et al" "Seattle Flu Study" "Seattle Flu Study" "https://www.epicov.org/acknowledgement/15/97/EPI_ISL_2011597.json"
106721 "USA/WA-S7161/2021" "EPI_ISL_2011598" "MZ156916.1" "Deborah A. Nickerson et al" "Seattle Flu Study" "Seattle Flu Study" "https://www.epicov.org/acknowledgement/15/98/EPI_ISL_2011598.json"
106722 "USA/WA-S7162/2020" "EPI_ISL_2011599" "?" "Deborah A. Nickerson et al" "Seattle Flu Study" "Seattle Flu Study" "https://www.epicov.org/acknowledgement/15/99/EPI_ISL_2011599.json"
106723 "USA/WA-S7163/2021" "EPI_ISL_2011601" "?" "Deborah A. Nickerson et al" "Seattle Flu Study" "Seattle Flu Study" "https://www.epicov.org/acknowledgement/16/01/EPI_ISL_2011601.json"
106724 "USA/WA-S7164/2020" "EPI_ISL_2011602" "?" "Deborah A. Nickerson et al" "Seattle Flu Study" "Seattle Flu Study" "https://www.epicov.org/acknowledgement/16/02/EPI_ISL_2011602.json"
106725 "USA/WA-S7165/2021" "EPI_ISL_2011604" "MZ156919.1" "Deborah A. Nickerson et al" "Seattle Flu Study" "Seattle Flu Study" "https://www.epicov.org/acknowledgement/16/04/EPI_ISL_2011604.json"
106726 "USA/WA-S7166/2020" "EPI_ISL_2011605" "?" "Deborah A. Nickerson et al" "Seattle Flu Study" "Seattle Flu Study" "https://www.epicov.org/acknowledgement/16/05/EPI_ISL_2011605.json"
106727 "USA/WA-S7167/2021" "EPI_ISL_2011607" "?" "Deborah A. Nickerson et al" "Seattle Flu Study" "Seattle Flu Study" "https://www.epicov.org/acknowledgement/16/07/EPI_ISL_2011607.json"
106728 "USA/WA-S7168/2021" "EPI_ISL_2011608" "MZ158471.1" "Deborah A. Nickerson et al" "Incyte Diagnostics Spokane" "Seattle Flu Study" "https://www.epicov.org/acknowledgement/16/08/EPI_ISL_2011608.json"
106729 "USA/WA-S7169/2021" "EPI_ISL_2011609" "MZ158472.1" "Deborah A. Nickerson et al" "Incyte Diagnostics Spokane" "Seattle Flu Study" "https://www.epicov.org/acknowledgement/16/09/EPI_ISL_2011609.json"
106730 "USA/WA-S717/2020" "EPI_ISL_449887" "MT641628.1" "Chu et al" "Washington State Department of Health" "Seattle Flu Study" "https://www.epicov.org/acknowledgement/98/87/EPI_ISL_449887.json"
106731 "USA/WA-S7170/2021" "EPI_ISL_2011611" "?" "Deborah A. Nickerson et al" "Incyte Diagnostics Spokane" "Seattle Flu Study" "https://www.epicov.org/acknowledgement/16/11/EPI_ISL_2011611.json"
106732 "USA/WA-S7171/2021" "EPI_ISL_2011612" "MZ158473.1" "Deborah A. Nickerson et al" "Incyte Diagnostics Spokane" "Seattle Flu Study" "https://www.epicov.org/acknowledgement/16/12/EPI_ISL_2011612.json"
106733 "USA/WA-S7172/2021" "EPI_ISL_2011613" "MZ158474.1" "Deborah A. Nickerson et al" "Incyte Diagnostics Spokane" "Seattle Flu Study" "https://www.epicov.org/acknowledgement/16/13/EPI_ISL_2011613.json"
106734 "USA/WA-S7173/2021" "EPI_ISL_2011614" "MZ158475.1" "Deborah A. Nickerson et al" "Incyte Diagnostics Spokane" "Seattle Flu Study" "https://www.epicov.org/acknowledgement/16/14/EPI_ISL_2011614.json"
106735 "USA/WA-S7174/2021" "EPI_ISL_2011615" "MZ158476.1" "Deborah A. Nickerson et al" "Incyte Diagnostics Spokane" "Seattle Flu Study" "https://www.epicov.org/acknowledgement/16/15/EPI_ISL_2011615.json"
106736 "USA/WA-S7175/2021" "EPI_ISL_2011616" "?" "Deborah A. Nickerson et al" "Incyte Diagnostics Spokane" "Seattle Flu Study" "https://www.epicov.org/acknowledgement/16/16/EPI_ISL_2011616.json"
106737 "USA/WA-S7176/2021" "EPI_ISL_2011617" "MZ158477.1" "Deborah A. Nickerson et al" "Incyte Diagnostics Spokane" "Seattle Flu Study" "https://www.epicov.org/acknowledgement/16/17/EPI_ISL_2011617.json"
106738 "USA/WA-S7177/2021" "EPI_ISL_2011618" "?" "Deborah A. Nickerson et al" "Incyte Diagnostics Spokane" "Seattle Flu Study" "https://www.epicov.org/acknowledgement/16/18/EPI_ISL_2011618.json"
106739 "USA/WA-S7178/2021" "EPI_ISL_2011619" "MZ158479.1" "Deborah A. Nickerson et al" "Incyte Diagnostics Spokane" "Seattle Flu Study" "https://www.epicov.org/acknowledgement/16/19/EPI_ISL_2011619.json"
106740 "USA/WA-S7179/2021" "EPI_ISL_2011620" "?" "Deborah A. Nickerson et al" "Incyte Diagnostics Spokane" "Seattle Flu Study" "https://www.epicov.org/acknowledgement/16/20/EPI_ISL_2011620.json"
106741 "USA/WA-S718/2020" "EPI_ISL_449888" "MT641588.1" "Chu et al" "Washington State Department of Health" "Seattle Flu Study" "https://www.epicov.org/acknowledgement/98/88/EPI_ISL_449888.json"
106742 "USA/WA-S7180/2021" "EPI_ISL_2011621" "MZ158480.1" "Deborah A. Nickerson et al" "Incyte Diagnostics Spokane" "Seattle Flu Study" "https://www.epicov.org/acknowledgement/16/21/EPI_ISL_2011621.json"
106743 "USA/WA-S7181/2021" "EPI_ISL_2011622" "?" "Deborah A. Nickerson et al" "Incyte Diagnostics Spokane" "Seattle Flu Study" "https://www.epicov.org/acknowledgement/16/22/EPI_ISL_2011622.json"
106744 "USA/WA-S7182/2021" "EPI_ISL_2011623" "MZ158481.1" "Deborah A. Nickerson et al" "Incyte Diagnostics Spokane" "Seattle Flu Study" "https://www.epicov.org/acknowledgement/16/23/EPI_ISL_2011623.json"
106745 "USA/WA-S7183/2021" "EPI_ISL_2011624" "?" "Deborah A. Nickerson et al" "Incyte Diagnostics Spokane" "Seattle Flu Study" "https://www.epicov.org/acknowledgement/16/24/EPI_ISL_2011624.json"
106746 "USA/WA-S7184/2021" "EPI_ISL_2011625" "?" "Deborah A. Nickerson et al" "Incyte Diagnostics Spokane" "Seattle Flu Study" "https://www.epicov.org/acknowledgement/16/25/EPI_ISL_2011625.json"
106747 "USA/WA-S7185/2021" "EPI_ISL_2011626" "MZ158484.1" "Deborah A. Nickerson et al" "Incyte Diagnostics Spokane" "Seattle Flu Study" "https://www.epicov.org/acknowledgement/16/26/EPI_ISL_2011626.json"
106748 "USA/WA-S7186/2021" "EPI_ISL_2011627" "?" "Deborah A. Nickerson et al" "Incyte Diagnostics Spokane" "Seattle Flu Study" "https://www.epicov.org/acknowledgement/16/27/EPI_ISL_2011627.json"
106749 "USA/WA-S7187/2021" "EPI_ISL_2011628" "MZ158485.1" "Deborah A. Nickerson et al" "Incyte Diagnostics Spokane" "Seattle Flu Study" "https://www.epicov.org/acknowledgement/16/28/EPI_ISL_2011628.json"
106750 "USA/WA-S7188/2021" "EPI_ISL_2011629" "MZ158486.1" "Deborah A. Nickerson et al" "Incyte Diagnostics Spokane" "Seattle Flu Study" "https://www.epicov.org/acknowledgement/16/29/EPI_ISL_2011629.json"
106751 "USA/WA-S7189/2021" "EPI_ISL_2011630" "MZ158487.1" "Deborah A. Nickerson et al" "Incyte Diagnostics Spokane" "Seattle Flu Study" "https://www.epicov.org/acknowledgement/16/30/EPI_ISL_2011630.json"
106752 "USA/WA-S719/2020" "EPI_ISL_449889" "MT641592.1" "Chu et al" "Washington State Department of Health" "Seattle Flu Study" "https://www.epicov.org/acknowledgement/98/89/EPI_ISL_449889.json"
106753 "USA/WA-S7190/2021" "EPI_ISL_2011631" "MZ158488.1" "Deborah A. Nickerson et al" "Incyte Diagnostics Spokane" "Seattle Flu Study" "https://www.epicov.org/acknowledgement/16/31/EPI_ISL_2011631.json"
106754 "USA/WA-S7191/2021" "EPI_ISL_2011632" "MZ158489.1" "Deborah A. Nickerson et al" "Incyte Diagnostics Spokane" "Seattle Flu Study" "https://www.epicov.org/acknowledgement/16/32/EPI_ISL_2011632.json"
106755 "USA/WA-S7192/2021" "EPI_ISL_2011633" "MZ158490.1" "Deborah A. Nickerson et al" "Incyte Diagnostics Spokane" "Seattle Flu Study" "https://www.epicov.org/acknowledgement/16/33/EPI_ISL_2011633.json"
106756 "USA/WA-S7193/2021" "EPI_ISL_2011635" "?" "Deborah A. Nickerson et al" "Incyte Diagnostics Spokane" "Seattle Flu Study" "https://www.epicov.org/acknowledgement/16/35/EPI_ISL_2011635.json"
106757 "USA/WA-S7194/2021" "EPI_ISL_2011636" "MZ158491.1" "Deborah A. Nickerson et al" "Incyte Diagnostics Spokane" "Seattle Flu Study" "https://www.epicov.org/acknowledgement/16/36/EPI_ISL_2011636.json"
106758 "USA/WA-S7195/2021" "EPI_ISL_2011637" "?" "Deborah A. Nickerson et al" "Incyte Diagnostics Spokane" "Seattle Flu Study" "https://www.epicov.org/acknowledgement/16/37/EPI_ISL_2011637.json"
106759 "USA/WA-S7196/2021" "EPI_ISL_2011639" "MZ158493.1" "Deborah A. Nickerson et al" "Incyte Diagnostics Spokane" "Seattle Flu Study" "https://www.epicov.org/acknowledgement/16/39/EPI_ISL_2011639.json"
106760 "USA/WA-S7197/2021" "EPI_ISL_2011640" "MZ158494.1" "Deborah A. Nickerson et al" "Incyte Diagnostics Spokane" "Seattle Flu Study" "https://www.epicov.org/acknowledgement/16/40/EPI_ISL_2011640.json"
106761 "USA/WA-S7198/2021" "EPI_ISL_2011641" "?" "Deborah A. Nickerson et al" "Incyte Diagnostics Spokane" "Seattle Flu Study" "https://www.epicov.org/acknowledgement/16/41/EPI_ISL_2011641.json"
106762 "USA/WA-S7199/2021" "EPI_ISL_2011643" "MZ158496.1" "Deborah A. Nickerson et al" "Incyte Diagnostics Spokane" "Seattle Flu Study" "https://www.epicov.org/acknowledgement/16/43/EPI_ISL_2011643.json"
106763 "USA/WA-S72/2020" "EPI_ISL_417125" "MT627289.1" "Chu etl al et al" "Washington State Department of Health" "Seattle Flu Study" "https://www.epicov.org/acknowledgement/71/25/EPI_ISL_417125.json"
106764 "USA/WA-S720/2020" "EPI_ISL_449890" "MT641603.1" "Chu et al" "Washington State Department of Health" "Seattle Flu Study" "https://www.epicov.org/acknowledgement/98/90/EPI_ISL_449890.json"
106765 "USA/WA-S7200/2021" "EPI_ISL_2136470" "MZ222484.1" "Deborah A. Nickerson et al" "Incyte Diagnostics Spokane" "Seattle Flu Study" "https://www.epicov.org/acknowledgement/64/70/EPI_ISL_2136470.json"
106766 "USA/WA-S7201/2021" "EPI_ISL_2136471" "MZ222485.1" "Deborah A. Nickerson et al" "Incyte Diagnostics Spokane" "Seattle Flu Study" "https://www.epicov.org/acknowledgement/64/71/EPI_ISL_2136471.json"
106767 "USA/WA-S7202/2021" "EPI_ISL_2136472" "?" "Deborah A. Nickerson et al" "Incyte Diagnostics Spokane" "Seattle Flu Study" "https://www.epicov.org/acknowledgement/64/72/EPI_ISL_2136472.json"
106768 "USA/WA-S7203/2021" "EPI_ISL_2136473" "?" "Deborah A. Nickerson et al" "Incyte Diagnostics Spokane" "Seattle Flu Study" "https://www.epicov.org/acknowledgement/64/73/EPI_ISL_2136473.json"
106769 "USA/WA-S7204/2021" "EPI_ISL_2136474" "MZ222488.1" "Deborah A. Nickerson et al" "Incyte Diagnostics Spokane" "Seattle Flu Study" "https://www.epicov.org/acknowledgement/64/74/EPI_ISL_2136474.json"
106770 "USA/WA-S7205/2021" "EPI_ISL_2136475" "?" "Deborah A. Nickerson et al" "Incyte Diagnostics Spokane" "Seattle Flu Study" "https://www.epicov.org/acknowledgement/64/75/EPI_ISL_2136475.json"
106771 "USA/WA-S7206/2021" "EPI_ISL_2136476" "?" "Deborah A. Nickerson et al" "Incyte Diagnostics Spokane" "Seattle Flu Study" "https://www.epicov.org/acknowledgement/64/76/EPI_ISL_2136476.json"
106772 "USA/WA-S7207/2021" "EPI_ISL_2136477" "?" "Deborah A. Nickerson et al" "Incyte Diagnostics Spokane" "Seattle Flu Study" "https://www.epicov.org/acknowledgement/64/77/EPI_ISL_2136477.json"
106773 "USA/WA-S7208/2021" "EPI_ISL_2136478" "?" "Deborah A. Nickerson et al" "Incyte Diagnostics Spokane" "Seattle Flu Study" "https://www.epicov.org/acknowledgement/64/78/EPI_ISL_2136478.json"
106774 "USA/WA-S7209/2021" "EPI_ISL_2136479" "?" "Deborah A. Nickerson et al" "Incyte Diagnostics Spokane" "Seattle Flu Study" "https://www.epicov.org/acknowledgement/64/79/EPI_ISL_2136479.json"
106775 "USA/WA-S721/2020" "EPI_ISL_449891" "MT641542.1" "Chu et al" "Washington State Department of Health" "Seattle Flu Study" "https://www.epicov.org/acknowledgement/98/91/EPI_ISL_449891.json"
106776 "USA/WA-S7210/2021" "EPI_ISL_2136480" "MZ222494.1" "Deborah A. Nickerson et al" "Incyte Diagnostics Spokane" "Seattle Flu Study" "https://www.epicov.org/acknowledgement/64/80/EPI_ISL_2136480.json"
106777 "USA/WA-S7211/2021" "EPI_ISL_2136481" "?" "Deborah A. Nickerson et al" "Incyte Diagnostics Spokane" "Seattle Flu Study" "https://www.epicov.org/acknowledgement/64/81/EPI_ISL_2136481.json"
106778 "USA/WA-S7212/2021" "EPI_ISL_2136482" "?" "Deborah A. Nickerson et al" "Incyte Diagnostics Spokane" "Seattle Flu Study" "https://www.epicov.org/acknowledgement/64/82/EPI_ISL_2136482.json"
106779 "USA/WA-S7213/2021" "EPI_ISL_2136483" "?" "Deborah A. Nickerson et al" "Incyte Diagnostics Spokane" "Seattle Flu Study" "https://www.epicov.org/acknowledgement/64/83/EPI_ISL_2136483.json"
106780 "USA/WA-S7214/2021" "EPI_ISL_2136484" "?" "Deborah A. Nickerson et al" "Incyte Diagnostics Spokane" "Seattle Flu Study" "https://www.epicov.org/acknowledgement/64/84/EPI_ISL_2136484.json"
106781 "USA/WA-S7215/2021" "EPI_ISL_2136485" "?" "Deborah A. Nickerson et al" "Incyte Diagnostics Spokane" "Seattle Flu Study" "https://www.epicov.org/acknowledgement/64/85/EPI_ISL_2136485.json"
106782 "USA/WA-S7216/2021" "EPI_ISL_2136486" "?" "Deborah A. Nickerson et al" "Incyte Diagnostics Spokane" "Seattle Flu Study" "https://www.epicov.org/acknowledgement/64/86/EPI_ISL_2136486.json"
106783 "USA/WA-S7217/2021" "EPI_ISL_2136487" "?" "Deborah A. Nickerson et al" "Incyte Diagnostics Spokane" "Seattle Flu Study" "https://www.epicov.org/acknowledgement/64/87/EPI_ISL_2136487.json"
106784 "USA/WA-S7218/2021" "EPI_ISL_2136488" "?" "Deborah A. Nickerson et al" "Incyte Diagnostics Spokane" "Seattle Flu Study" "https://www.epicov.org/acknowledgement/64/88/EPI_ISL_2136488.json"
106785 "USA/WA-S7219/2021" "EPI_ISL_2136489" "MZ222502.1" "Deborah A. Nickerson et al" "Incyte Diagnostics Spokane" "Seattle Flu Study" "https://www.epicov.org/acknowledgement/64/89/EPI_ISL_2136489.json"
106786 "USA/WA-S722/2020" "EPI_ISL_449892" "MT641577.1" "Chu et al" "Washington State Department of Health" "Seattle Flu Study" "https://www.epicov.org/acknowledgement/98/92/EPI_ISL_449892.json"
106787 "USA/WA-S7220/2021" "EPI_ISL_2136490" "?" "Deborah A. Nickerson et al" "Incyte Diagnostics Spokane" "Seattle Flu Study" "https://www.epicov.org/acknowledgement/64/90/EPI_ISL_2136490.json"
106788 "USA/WA-S7221/2021" "EPI_ISL_2136491" "?" "Deborah A. Nickerson et al" "Incyte Diagnostics Spokane" "Seattle Flu Study" "https://www.epicov.org/acknowledgement/64/91/EPI_ISL_2136491.json"
106789 "USA/WA-S7222/2021" "EPI_ISL_2136492" "?" "Deborah A. Nickerson et al" "Incyte Diagnostics Spokane" "Seattle Flu Study" "https://www.epicov.org/acknowledgement/64/92/EPI_ISL_2136492.json"
106790 "USA/WA-S7223/2021" "EPI_ISL_2136493" "?" "Deborah A. Nickerson et al" "Incyte Diagnostics Spokane" "Seattle Flu Study" "https://www.epicov.org/acknowledgement/64/93/EPI_ISL_2136493.json"
106791 "USA/WA-S7224/2021" "EPI_ISL_2136494" "?" "Deborah A. Nickerson et al" "Incyte Diagnostics Spokane" "Seattle Flu Study" "https://www.epicov.org/acknowledgement/64/94/EPI_ISL_2136494.json"
106792 "USA/WA-S7225/2021" "EPI_ISL_2136495" "?" "Deborah A. Nickerson et al" "Incyte Diagnostics Spokane" "Seattle Flu Study" "https://www.epicov.org/acknowledgement/64/95/EPI_ISL_2136495.json"
106793 "USA/WA-S7226/2021" "EPI_ISL_2136496" "?" "Deborah A. Nickerson et al" "Incyte Diagnostics Spokane" "Seattle Flu Study" "https://www.epicov.org/acknowledgement/64/96/EPI_ISL_2136496.json"
106794 "USA/WA-S7227/2021" "EPI_ISL_2136497" "?" "Deborah A. Nickerson et al" "Incyte Diagnostics Spokane" "Seattle Flu Study" "https://www.epicov.org/acknowledgement/64/97/EPI_ISL_2136497.json"
106795 "USA/WA-S7228/2021" "EPI_ISL_2136498" "MZ222510.1" "Deborah A. Nickerson et al" "Incyte Diagnostics Spokane" "Seattle Flu Study" "https://www.epicov.org/acknowledgement/64/98/EPI_ISL_2136498.json"
106796 "USA/WA-S7229/2021" "EPI_ISL_2136499" "?" "Deborah A. Nickerson et al" "Incyte Diagnostics Spokane" "Seattle Flu Study" "https://www.epicov.org/acknowledgement/64/99/EPI_ISL_2136499.json"
106797 "USA/WA-S723/2020" "EPI_ISL_449893" "?" "Chu et al" "Washington State Department of Health" "Seattle Flu Study" "https://www.epicov.org/acknowledgement/98/93/EPI_ISL_449893.json"
106798 "USA/WA-S7230/2021" "EPI_ISL_2136500" "?" "Deborah A. Nickerson et al" "Incyte Diagnostics Spokane" "Seattle Flu Study" "https://www.epicov.org/acknowledgement/65/00/EPI_ISL_2136500.json"
106799 "USA/WA-S7231/2021" "EPI_ISL_2136501" "?" "Deborah A. Nickerson et al" "Incyte Diagnostics Spokane" "Seattle Flu Study" "https://www.epicov.org/acknowledgement/65/01/EPI_ISL_2136501.json"
106800 "USA/WA-S7232/2021" "EPI_ISL_2136502" "MZ222513.1" "Deborah A. Nickerson et al" "Incyte Diagnostics Spokane" "Seattle Flu Study" "https://www.epicov.org/acknowledgement/65/02/EPI_ISL_2136502.json"
106801 "USA/WA-S7233/2021" "EPI_ISL_2136503" "?" "Deborah A. Nickerson et al" "Incyte Diagnostics Spokane" "Seattle Flu Study" "https://www.epicov.org/acknowledgement/65/03/EPI_ISL_2136503.json"
106802 "USA/WA-S7234/2021" "EPI_ISL_2136504" "?" "Deborah A. Nickerson et al" "Incyte Diagnostics Spokane" "Seattle Flu Study" "https://www.epicov.org/acknowledgement/65/04/EPI_ISL_2136504.json"
106803 "USA/WA-S7235/2021" "EPI_ISL_2136505" "MZ222516.1" "Deborah A. Nickerson et al" "Incyte Diagnostics Spokane" "Seattle Flu Study" "https://www.epicov.org/acknowledgement/65/05/EPI_ISL_2136505.json"
106804 "USA/WA-S7236/2021" "EPI_ISL_2136506" "?" "Deborah A. Nickerson et al" "Incyte Diagnostics Spokane" "Seattle Flu Study" "https://www.epicov.org/acknowledgement/65/06/EPI_ISL_2136506.json"
106805 "USA/WA-S7237/2021" "EPI_ISL_2136507" "?" "Deborah A. Nickerson et al" "Incyte Diagnostics Spokane" "Seattle Flu Study" "https://www.epicov.org/acknowledgement/65/07/EPI_ISL_2136507.json"
106806 "USA/WA-S7238/2021" "EPI_ISL_2136508" "MZ222519.1" "Deborah A. Nickerson et al" "Incyte Diagnostics Spokane" "Seattle Flu Study" "https://www.epicov.org/acknowledgement/65/08/EPI_ISL_2136508.json"
106807 "USA/WA-S7239/2021" "EPI_ISL_2136509" "?" "Deborah A. Nickerson et al" "Incyte Diagnostics Spokane" "Seattle Flu Study" "https://www.epicov.org/acknowledgement/65/09/EPI_ISL_2136509.json"
106808 "USA/WA-S724/2020" "EPI_ISL_449894" "MT641497.1" "Chu et al" "Washington State Department of Health" "Seattle Flu Study" "https://www.epicov.org/acknowledgement/98/94/EPI_ISL_449894.json"
106809 "USA/WA-S7240/2021" "EPI_ISL_2136510" "?" "Deborah A. Nickerson et al" "Incyte Diagnostics Spokane" "Seattle Flu Study" "https://www.epicov.org/acknowledgement/65/10/EPI_ISL_2136510.json"
106810 "USA/WA-S7241/2021" "EPI_ISL_2153703" "MZ222522.1" "Deborah A. Nickerson et al" "Incyte Diagnostics Spokane" "Seattle Flu Study" "https://www.epicov.org/acknowledgement/37/03/EPI_ISL_2153703.json"
106811 "USA/WA-S7242/2021" "EPI_ISL_2153704" "MZ222523.1" "Deborah A. Nickerson et al" "Incyte Diagnostics Spokane" "Seattle Flu Study" "https://www.epicov.org/acknowledgement/37/04/EPI_ISL_2153704.json"
106812 "USA/WA-S7243/2021" "EPI_ISL_2136511" "MZ222524.1" "Deborah A. Nickerson et al" "Incyte Diagnostics Spokane" "Seattle Flu Study" "https://www.epicov.org/acknowledgement/65/11/EPI_ISL_2136511.json"
106813 "USA/WA-S7244/2021" "EPI_ISL_2136512" "MZ222525.1" "Deborah A. Nickerson et al" "Incyte Diagnostics Spokane" "Seattle Flu Study" "https://www.epicov.org/acknowledgement/65/12/EPI_ISL_2136512.json"
106814 "USA/WA-S7245/2021" "EPI_ISL_2136513" "MZ222526.1" "Deborah A. Nickerson et al" "Incyte Diagnostics Spokane" "Seattle Flu Study" "https://www.epicov.org/acknowledgement/65/13/EPI_ISL_2136513.json"
106815 "USA/WA-S7246/2021" "EPI_ISL_2136514" "MZ222527.1" "Deborah A. Nickerson et al" "Incyte Diagnostics Spokane" "Seattle Flu Study" "https://www.epicov.org/acknowledgement/65/14/EPI_ISL_2136514.json"
106816 "USA/WA-S7247/2021" "EPI_ISL_2136515" "MZ222528.1" "Deborah A. Nickerson et al" "Incyte Diagnostics Spokane" "Seattle Flu Study" "https://www.epicov.org/acknowledgement/65/15/EPI_ISL_2136515.json"
106817 "USA/WA-S7248/2021" "EPI_ISL_2136516" "MZ222529.1" "Deborah A. Nickerson et al" "Incyte Diagnostics Spokane" "Seattle Flu Study" "https://www.epicov.org/acknowledgement/65/16/EPI_ISL_2136516.json"
106818 "USA/WA-S7249/2021" "EPI_ISL_2136517" "MZ222530.1" "Deborah A. Nickerson et al" "Incyte Diagnostics Spokane" "Seattle Flu Study" "https://www.epicov.org/acknowledgement/65/17/EPI_ISL_2136517.json"
106819 "USA/WA-S725/2020" "EPI_ISL_449895" "MT641634.1" "Chu et al" "Washington State Department of Health" "Seattle Flu Study" "https://www.epicov.org/acknowledgement/98/95/EPI_ISL_449895.json"
106820 "USA/WA-S7250/2021" "EPI_ISL_2136518" "MZ222531.1" "Deborah A. Nickerson et al" "Incyte Diagnostics Spokane" "Seattle Flu Study" "https://www.epicov.org/acknowledgement/65/18/EPI_ISL_2136518.json"
106821 "USA/WA-S7251/2021" "EPI_ISL_2136519" "MZ222532.1" "Deborah A. Nickerson et al" "Incyte Diagnostics Spokane" "Seattle Flu Study" "https://www.epicov.org/acknowledgement/65/19/EPI_ISL_2136519.json"
106822 "USA/WA-S7252/2021" "EPI_ISL_2136520" "MZ222533.1" "Deborah A. Nickerson et al" "Incyte Diagnostics Spokane" "Seattle Flu Study" "https://www.epicov.org/acknowledgement/65/20/EPI_ISL_2136520.json"
106823 "USA/WA-S7253/2021" "EPI_ISL_2136521" "MZ222534.1" "Deborah A. Nickerson et al" "Incyte Diagnostics Spokane" "Seattle Flu Study" "https://www.epicov.org/acknowledgement/65/21/EPI_ISL_2136521.json"
106824 "USA/WA-S7254/2021" "EPI_ISL_2136522" "?" "Deborah A. Nickerson et al" "Incyte Diagnostics Spokane" "Seattle Flu Study" "https://www.epicov.org/acknowledgement/65/22/EPI_ISL_2136522.json"
106825 "USA/WA-S7255/2021" "EPI_ISL_2136523" "?" "Deborah A. Nickerson et al" "Northwest Laboratory" "Seattle Flu Study" "https://www.epicov.org/acknowledgement/65/23/EPI_ISL_2136523.json"
106826 "USA/WA-S7256/2021" "EPI_ISL_2136524" "?" "Deborah A. Nickerson et al" "Northwest Laboratory" "Seattle Flu Study" "https://www.epicov.org/acknowledgement/65/24/EPI_ISL_2136524.json"
106827 "USA/WA-S7257/2021" "EPI_ISL_2136525" "?" "Deborah A. Nickerson et al" "Northwest Laboratory" "Seattle Flu Study" "https://www.epicov.org/acknowledgement/65/25/EPI_ISL_2136525.json"
106828 "USA/WA-S7258/2021" "EPI_ISL_2136526" "?" "Deborah A. Nickerson et al" "Northwest Laboratory" "Seattle Flu Study" "https://www.epicov.org/acknowledgement/65/26/EPI_ISL_2136526.json"
106829 "USA/WA-S7259/2021" "EPI_ISL_2136527" "?" "Deborah A. Nickerson et al" "Northwest Laboratory" "Seattle Flu Study" "https://www.epicov.org/acknowledgement/65/27/EPI_ISL_2136527.json"
106830 "USA/WA-S726/2020" "EPI_ISL_449896" "MT641554.1" "Chu et al" "Washington State Department of Health" "Seattle Flu Study" "https://www.epicov.org/acknowledgement/98/96/EPI_ISL_449896.json"
106831 "USA/WA-S7260/2021" "EPI_ISL_2136528" "?" "Deborah A. Nickerson et al" "Northwest Laboratory" "Seattle Flu Study" "https://www.epicov.org/acknowledgement/65/28/EPI_ISL_2136528.json"
106832 "USA/WA-S7261/2021" "EPI_ISL_2136529" "?" "Deborah A. Nickerson et al" "Northwest Laboratory" "Seattle Flu Study" "https://www.epicov.org/acknowledgement/65/29/EPI_ISL_2136529.json"
106833 "USA/WA-S7262/2021" "EPI_ISL_2136530" "?" "Deborah A. Nickerson et al" "Northwest Laboratory" "Seattle Flu Study" "https://www.epicov.org/acknowledgement/65/30/EPI_ISL_2136530.json"
106834 "USA/WA-S7263/2021" "EPI_ISL_2136531" "?" "Deborah A. Nickerson et al" "Northwest Laboratory" "Seattle Flu Study" "https://www.epicov.org/acknowledgement/65/31/EPI_ISL_2136531.json"
106835 "USA/WA-S7264/2021" "EPI_ISL_2136532" "MZ222542.1" "Deborah A. Nickerson et al" "Northwest Laboratory" "Seattle Flu Study" "https://www.epicov.org/acknowledgement/65/32/EPI_ISL_2136532.json"
106836 "USA/WA-S7265/2021" "EPI_ISL_2136533" "?" "Deborah A. Nickerson et al" "Northwest Laboratory" "Seattle Flu Study" "https://www.epicov.org/acknowledgement/65/33/EPI_ISL_2136533.json"
106837 "USA/WA-S7266/2021" "EPI_ISL_2136534" "MZ222543.1" "Deborah A. Nickerson et al" "Northwest Laboratory" "Seattle Flu Study" "https://www.epicov.org/acknowledgement/65/34/EPI_ISL_2136534.json"
106838 "USA/WA-S7267/2021" "EPI_ISL_2136535" "MZ222544.1" "Deborah A. Nickerson et al" "Northwest Laboratory" "Seattle Flu Study" "https://www.epicov.org/acknowledgement/65/35/EPI_ISL_2136535.json"
106839 "USA/WA-S7268/2021" "EPI_ISL_2136536" "?" "Deborah A. Nickerson et al" "Northwest Laboratory" "Seattle Flu Study" "https://www.epicov.org/acknowledgement/65/36/EPI_ISL_2136536.json"
106840 "USA/WA-S7269/2021" "EPI_ISL_2136537" "?" "Deborah A. Nickerson et al" "Northwest Laboratory" "Seattle Flu Study" "https://www.epicov.org/acknowledgement/65/37/EPI_ISL_2136537.json"
106841 "USA/WA-S727/2020" "EPI_ISL_449897" "MT641526.1" "Chu et al" "Washington State Department of Health" "Seattle Flu Study" "https://www.epicov.org/acknowledgement/98/97/EPI_ISL_449897.json"
106842 "USA/WA-S7270/2021" "EPI_ISL_2136538" "MZ222546.1" "Deborah A. Nickerson et al" "Northwest Laboratory" "Seattle Flu Study" "https://www.epicov.org/acknowledgement/65/38/EPI_ISL_2136538.json"
106843 "USA/WA-S7271/2021" "EPI_ISL_2136539" "MZ222547.1" "Deborah A. Nickerson et al" "Northwest Laboratory" "Seattle Flu Study" "https://www.epicov.org/acknowledgement/65/39/EPI_ISL_2136539.json"
106844 "USA/WA-S7272/2021" "EPI_ISL_2136540" "MZ222548.1" "Deborah A. Nickerson et al" "Northwest Laboratory" "Seattle Flu Study" "https://www.epicov.org/acknowledgement/65/40/EPI_ISL_2136540.json"
106845 "USA/WA-S7273/2021" "EPI_ISL_2136541" "?" "Deborah A. Nickerson et al" "Northwest Laboratory" "Seattle Flu Study" "https://www.epicov.org/acknowledgement/65/41/EPI_ISL_2136541.json"
106846 "USA/WA-S7274/2021" "EPI_ISL_2136542" "MZ222550.1" "Deborah A. Nickerson et al" "Northwest Laboratory" "Seattle Flu Study" "https://www.epicov.org/acknowledgement/65/42/EPI_ISL_2136542.json"
106847 "USA/WA-S7275/2021" "EPI_ISL_2136543" "?" "Deborah A. Nickerson et al" "Northwest Laboratory" "Seattle Flu Study" "https://www.epicov.org/acknowledgement/65/43/EPI_ISL_2136543.json"
106848 "USA/WA-S7276/2021" "EPI_ISL_2136544" "MZ222552.1" "Deborah A. Nickerson et al" "Northwest Laboratory" "Seattle Flu Study" "https://www.epicov.org/acknowledgement/65/44/EPI_ISL_2136544.json"
106849 "USA/WA-S7277/2021" "EPI_ISL_2136545" "MZ222553.1" "Deborah A. Nickerson et al" "Northwest Laboratory" "Seattle Flu Study" "https://www.epicov.org/acknowledgement/65/45/EPI_ISL_2136545.json"
106850 "USA/WA-S7278/2021" "EPI_ISL_2136546" "MZ222554.1" "Deborah A. Nickerson et al" "Northwest Laboratory" "Seattle Flu Study" "https://www.epicov.org/acknowledgement/65/46/EPI_ISL_2136546.json"
106851 "USA/WA-S7279/2021" "EPI_ISL_2136547" "MZ222555.1" "Deborah A. Nickerson et al" "Northwest Laboratory" "Seattle Flu Study" "https://www.epicov.org/acknowledgement/65/47/EPI_ISL_2136547.json"
106852 "USA/WA-S728/2020" "EPI_ISL_449898" "MT641532.1" "Chu et al" "Washington State Department of Health" "Seattle Flu Study" "https://www.epicov.org/acknowledgement/98/98/EPI_ISL_449898.json"
106853 "USA/WA-S7280/2021" "EPI_ISL_2136548" "MZ222556.1" "Deborah A. Nickerson et al" "Northwest Laboratory" "Seattle Flu Study" "https://www.epicov.org/acknowledgement/65/48/EPI_ISL_2136548.json"
106854 "USA/WA-S7282/2021" "EPI_ISL_2136550" "?" "Deborah A. Nickerson et al" "Northwest Laboratory" "Seattle Flu Study" "https://www.epicov.org/acknowledgement/65/50/EPI_ISL_2136550.json"
106855 "USA/WA-S7283/2021" "EPI_ISL_2153705" "MZ222558.1" "Deborah A. Nickerson et al" "Northwest Laboratory" "Seattle Flu Study" "https://www.epicov.org/acknowledgement/37/05/EPI_ISL_2153705.json"
106856 "USA/WA-S7284/2021" "EPI_ISL_2136551" "?" "Deborah A. Nickerson et al" "Northwest Laboratory" "Seattle Flu Study" "https://www.epicov.org/acknowledgement/65/51/EPI_ISL_2136551.json"
106857 "USA/WA-S7285/2021" "EPI_ISL_2136552" "MZ222559.1" "Deborah A. Nickerson et al" "Northwest Laboratory" "Seattle Flu Study" "https://www.epicov.org/acknowledgement/65/52/EPI_ISL_2136552.json"
106858 "USA/WA-S7286/2021" "EPI_ISL_2136553" "?" "Deborah A. Nickerson et al" "Northwest Laboratory" "Seattle Flu Study" "https://www.epicov.org/acknowledgement/65/53/EPI_ISL_2136553.json"
106859 "USA/WA-S7287/2021" "EPI_ISL_2136554" "?" "Deborah A. Nickerson et al" "Northwest Laboratory" "Seattle Flu Study" "https://www.epicov.org/acknowledgement/65/54/EPI_ISL_2136554.json"
106860 "USA/WA-S7288/2021" "EPI_ISL_2136555" "MZ222561.1" "Deborah A. Nickerson et al" "Northwest Laboratory" "Seattle Flu Study" "https://www.epicov.org/acknowledgement/65/55/EPI_ISL_2136555.json"
106861 "USA/WA-S7289/2021" "EPI_ISL_2136556" "MZ222562.1" "Deborah A. Nickerson et al" "Northwest Laboratory" "Seattle Flu Study" "https://www.epicov.org/acknowledgement/65/56/EPI_ISL_2136556.json"
106862 "USA/WA-S729/2020" "EPI_ISL_449899" "MT641580.1" "Chu et al" "Washington State Department of Health" "Seattle Flu Study" "https://www.epicov.org/acknowledgement/98/99/EPI_ISL_449899.json"
106863 "USA/WA-S7290/2021" "EPI_ISL_2136557" "MZ222563.1" "Deborah A. Nickerson et al" "Northwest Laboratory" "Seattle Flu Study" "https://www.epicov.org/acknowledgement/65/57/EPI_ISL_2136557.json"
106864 "USA/WA-S7291/2021" "EPI_ISL_2136558" "MZ222564.1" "Deborah A. Nickerson et al" "Northwest Laboratory" "Seattle Flu Study" "https://www.epicov.org/acknowledgement/65/58/EPI_ISL_2136558.json"
106865 "USA/WA-S7292/2021" "EPI_ISL_2136559" "MZ222565.1" "Deborah A. Nickerson et al" "Northwest Laboratory" "Seattle Flu Study" "https://www.epicov.org/acknowledgement/65/59/EPI_ISL_2136559.json"
106866 "USA/WA-S7293/2021" "EPI_ISL_2136560" "MZ222566.1" "Deborah A. Nickerson et al" "Northwest Laboratory" "Seattle Flu Study" "https://www.epicov.org/acknowledgement/65/60/EPI_ISL_2136560.json"
106867 "USA/WA-S7294/2021" "EPI_ISL_2136561" "?" "Deborah A. Nickerson et al" "Northwest Laboratory" "Seattle Flu Study" "https://www.epicov.org/acknowledgement/65/61/EPI_ISL_2136561.json"
106868 "USA/WA-S7295/2021" "EPI_ISL_2136562" "MZ222567.1" "Deborah A. Nickerson et al" "Northwest Laboratory" "Seattle Flu Study" "https://www.epicov.org/acknowledgement/65/62/EPI_ISL_2136562.json"
106869 "USA/WA-S7296/2021" "EPI_ISL_2136563" "MZ222568.1" "Deborah A. Nickerson et al" "Northwest Laboratory" "Seattle Flu Study" "https://www.epicov.org/acknowledgement/65/63/EPI_ISL_2136563.json"
106870 "USA/WA-S7297/2021" "EPI_ISL_2136564" "?" "Deborah A. Nickerson et al" "Northwest Laboratory" "Seattle Flu Study" "https://www.epicov.org/acknowledgement/65/64/EPI_ISL_2136564.json"
106871 "USA/WA-S7298/2021" "EPI_ISL_2136565" "?" "Deborah A. Nickerson et al" "Northwest Laboratory" "Seattle Flu Study" "https://www.epicov.org/acknowledgement/65/65/EPI_ISL_2136565.json"
106872 "USA/WA-S7299/2021" "EPI_ISL_2136566" "?" "Deborah A. Nickerson et al" "Northwest Laboratory" "Seattle Flu Study" "https://www.epicov.org/acknowledgement/65/66/EPI_ISL_2136566.json"
106873 "USA/WA-S73/2020" "EPI_ISL_417126" "MT627229.1" "Chu etl al et al" "Washington State Department of Health" "Seattle Flu Study" "https://www.epicov.org/acknowledgement/71/26/EPI_ISL_417126.json"
106874 "USA/WA-S730/2020" "EPI_ISL_449900" "MT641536.1" "Chu et al" "Washington State Department of Health" "Seattle Flu Study" "https://www.epicov.org/acknowledgement/99/00/EPI_ISL_449900.json"
106875 "USA/WA-S7300/2021" "EPI_ISL_2136567" "MZ222571.1" "Deborah A. Nickerson et al" "Northwest Laboratory" "Seattle Flu Study" "https://www.epicov.org/acknowledgement/65/67/EPI_ISL_2136567.json"
106876 "USA/WA-S7301/2021" "EPI_ISL_2136568" "MZ222572.1" "Deborah A. Nickerson et al" "Northwest Laboratory" "Seattle Flu Study" "https://www.epicov.org/acknowledgement/65/68/EPI_ISL_2136568.json"
106877 "USA/WA-S7302/2021" "EPI_ISL_2136569" "MZ222573.1" "Deborah A. Nickerson et al" "Northwest Laboratory" "Seattle Flu Study" "https://www.epicov.org/acknowledgement/65/69/EPI_ISL_2136569.json"
106878 "USA/WA-S7303/2021" "EPI_ISL_2136570" "?" "Deborah A. Nickerson et al" "Northwest Laboratory" "Seattle Flu Study" "https://www.epicov.org/acknowledgement/65/70/EPI_ISL_2136570.json"
106879 "USA/WA-S7304/2021" "EPI_ISL_2136571" "?" "Deborah A. Nickerson et al" "Northwest Laboratory" "Seattle Flu Study" "https://www.epicov.org/acknowledgement/65/71/EPI_ISL_2136571.json"
106880 "USA/WA-S7305/2021" "EPI_ISL_2136572" "?" "Deborah A. Nickerson et al" "Northwest Laboratory" "Seattle Flu Study" "https://www.epicov.org/acknowledgement/65/72/EPI_ISL_2136572.json"
106881 "USA/WA-S7306/2021" "EPI_ISL_2136573" "MZ222577.1" "Deborah A. Nickerson et al" "Northwest Laboratory" "Seattle Flu Study" "https://www.epicov.org/acknowledgement/65/73/EPI_ISL_2136573.json"
106882 "USA/WA-S7307/2021" "EPI_ISL_2136574" "MZ222578.1" "Deborah A. Nickerson et al" "Northwest Laboratory" "Seattle Flu Study" "https://www.epicov.org/acknowledgement/65/74/EPI_ISL_2136574.json"
106883 "USA/WA-S7308/2021" "EPI_ISL_2136575" "MZ222579.1" "Deborah A. Nickerson et al" "Northwest Laboratory" "Seattle Flu Study" "https://www.epicov.org/acknowledgement/65/75/EPI_ISL_2136575.json"
106884 "USA/WA-S7309/2021" "EPI_ISL_2136576" "?" "Deborah A. Nickerson et al" "Northwest Laboratory" "Seattle Flu Study" "https://www.epicov.org/acknowledgement/65/76/EPI_ISL_2136576.json"
106885 "USA/WA-S731/2020" "EPI_ISL_449901" "MT641543.1" "Chu et al" "Washington State Department of Health" "Seattle Flu Study" "https://www.epicov.org/acknowledgement/99/01/EPI_ISL_449901.json"
106886 "USA/WA-S7310/2021" "EPI_ISL_2136577" "MZ222580.1" "Deborah A. Nickerson et al" "Northwest Laboratory" "Seattle Flu Study" "https://www.epicov.org/acknowledgement/65/77/EPI_ISL_2136577.json"
106887 "USA/WA-S7311/2021" "EPI_ISL_2153706" "?" "Deborah A. Nickerson et al" "Northwest Laboratory" "Seattle Flu Study" "https://www.epicov.org/acknowledgement/37/06/EPI_ISL_2153706.json"
106888 "USA/WA-S7312/2021" "EPI_ISL_2136578" "?" "Deborah A. Nickerson et al" "Northwest Laboratory" "Seattle Flu Study" "https://www.epicov.org/acknowledgement/65/78/EPI_ISL_2136578.json"
106889 "USA/WA-S7313/2021" "EPI_ISL_2136579" "?" "Deborah A. Nickerson et al" "Northwest Laboratory" "Seattle Flu Study" "https://www.epicov.org/acknowledgement/65/79/EPI_ISL_2136579.json"
106890 "USA/WA-S7314/2021" "EPI_ISL_2136580" "?" "Deborah A. Nickerson et al" "Northwest Laboratory" "Seattle Flu Study" "https://www.epicov.org/acknowledgement/65/80/EPI_ISL_2136580.json"
106891 "USA/WA-S7315/2021" "EPI_ISL_2136581" "MZ222583.1" "Deborah A. Nickerson et al" "Northwest Laboratory" "Seattle Flu Study" "https://www.epicov.org/acknowledgement/65/81/EPI_ISL_2136581.json"
106892 "USA/WA-S7316/2021" "EPI_ISL_2136582" "MZ222584.1" "Deborah A. Nickerson et al" "Northwest Laboratory" "Seattle Flu Study" "https://www.epicov.org/acknowledgement/65/82/EPI_ISL_2136582.json"
106893 "USA/WA-S7317/2021" "EPI_ISL_2136583" "MZ222585.1" "Deborah A. Nickerson et al" "Northwest Laboratory" "Seattle Flu Study" "https://www.epicov.org/acknowledgement/65/83/EPI_ISL_2136583.json"
106894 "USA/WA-S7318/2021" "EPI_ISL_2136584" "?" "Deborah A. Nickerson et al" "Northwest Laboratory" "Seattle Flu Study" "https://www.epicov.org/acknowledgement/65/84/EPI_ISL_2136584.json"
106895 "USA/WA-S7319/2021" "EPI_ISL_2136585" "?" "Deborah A. Nickerson et al" "Northwest Laboratory" "Seattle Flu Study" "https://www.epicov.org/acknowledgement/65/85/EPI_ISL_2136585.json"
106896 "USA/WA-S732/2020" "EPI_ISL_449902" "MT641544.1" "Chu et al" "Washington State Department of Health" "Seattle Flu Study" "https://www.epicov.org/acknowledgement/99/02/EPI_ISL_449902.json"
106897 "USA/WA-S7320/2021" "EPI_ISL_2136586" "?" "Deborah A. Nickerson et al" "Northwest Laboratory" "Seattle Flu Study" "https://www.epicov.org/acknowledgement/65/86/EPI_ISL_2136586.json"
106898 "USA/WA-S7321/2021" "EPI_ISL_2136587" "?" "Deborah A. Nickerson et al" "Northwest Laboratory" "Seattle Flu Study" "https://www.epicov.org/acknowledgement/65/87/EPI_ISL_2136587.json"
106899 "USA/WA-S7322/2021" "EPI_ISL_2136588" "MZ222590.1" "Deborah A. Nickerson et al" "Northwest Laboratory" "Seattle Flu Study" "https://www.epicov.org/acknowledgement/65/88/EPI_ISL_2136588.json"
106900 "USA/WA-S7323/2021" "EPI_ISL_2136589" "MZ222591.1" "Deborah A. Nickerson et al" "Northwest Laboratory" "Seattle Flu Study" "https://www.epicov.org/acknowledgement/65/89/EPI_ISL_2136589.json"
106901 "USA/WA-S7324/2021" "EPI_ISL_2136590" "?" "Deborah A. Nickerson et al" "Northwest Laboratory" "Seattle Flu Study" "https://www.epicov.org/acknowledgement/65/90/EPI_ISL_2136590.json"
106902 "USA/WA-S7325/2021" "EPI_ISL_2136591" "MZ222593.1" "Deborah A. Nickerson et al" "Northwest Laboratory" "Seattle Flu Study" "https://www.epicov.org/acknowledgement/65/91/EPI_ISL_2136591.json"
106903 "USA/WA-S7326/2021" "EPI_ISL_2136592" "?" "Deborah A. Nickerson et al" "Northwest Laboratory" "Seattle Flu Study" "https://www.epicov.org/acknowledgement/65/92/EPI_ISL_2136592.json"
106904 "USA/WA-S7327/2021" "EPI_ISL_2136593" "?" "Deborah A. Nickerson et al" "Northwest Laboratory" "Seattle Flu Study" "https://www.epicov.org/acknowledgement/65/93/EPI_ISL_2136593.json"
106905 "USA/WA-S7328/2021" "EPI_ISL_2136594" "MZ222595.1" "Deborah A. Nickerson et al" "Northwest Laboratory" "Seattle Flu Study" "https://www.epicov.org/acknowledgement/65/94/EPI_ISL_2136594.json"
106906 "USA/WA-S7329/2021" "EPI_ISL_2136595" "?" "Deborah A. Nickerson et al" "Northwest Laboratory" "Seattle Flu Study" "https://www.epicov.org/acknowledgement/65/95/EPI_ISL_2136595.json"
106907 "USA/WA-S733/2020" "EPI_ISL_449903" "MT641518.1" "Chu et al" "Washington State Department of Health" "Seattle Flu Study" "https://www.epicov.org/acknowledgement/99/03/EPI_ISL_449903.json"
106908 "USA/WA-S7330/2021" "EPI_ISL_2136596" "?" "Deborah A. Nickerson et al" "Northwest Laboratory" "Seattle Flu Study" "https://www.epicov.org/acknowledgement/65/96/EPI_ISL_2136596.json"
106909 "USA/WA-S7331/2021" "EPI_ISL_2136597" "MZ222598.1" "Deborah A. Nickerson et al" "Northwest Laboratory" "Seattle Flu Study" "https://www.epicov.org/acknowledgement/65/97/EPI_ISL_2136597.json"
106910 "USA/WA-S7332/2021" "EPI_ISL_2136598" "?" "Deborah A. Nickerson et al" "Northwest Laboratory" "Seattle Flu Study" "https://www.epicov.org/acknowledgement/65/98/EPI_ISL_2136598.json"
106911 "USA/WA-S7333/2021" "EPI_ISL_2136599" "?" "Deborah A. Nickerson et al" "Northwest Laboratory" "Seattle Flu Study" "https://www.epicov.org/acknowledgement/65/99/EPI_ISL_2136599.json"
106912 "USA/WA-S7334/2021" "EPI_ISL_2136600" "MZ222600.1" "Deborah A. Nickerson et al" "Northwest Laboratory" "Seattle Flu Study" "https://www.epicov.org/acknowledgement/66/00/EPI_ISL_2136600.json"
106913 "USA/WA-S7335/2021" "EPI_ISL_2136601" "?" "Deborah A. Nickerson et al" "Northwest Laboratory" "Seattle Flu Study" "https://www.epicov.org/acknowledgement/66/01/EPI_ISL_2136601.json"
106914 "USA/WA-S7336/2021" "EPI_ISL_2136602" "MZ222602.1" "Deborah A. Nickerson et al" "Northwest Laboratory" "Seattle Flu Study" "https://www.epicov.org/acknowledgement/66/02/EPI_ISL_2136602.json"
106915 "USA/WA-S7337/2021" "EPI_ISL_2136603" "MZ222603.1" "Deborah A. Nickerson et al" "Northwest Laboratory" "Seattle Flu Study" "https://www.epicov.org/acknowledgement/66/03/EPI_ISL_2136603.json"
106916 "USA/WA-S7338/2021" "EPI_ISL_2136604" "MZ222604.1" "Deborah A. Nickerson et al" "Northwest Laboratory" "Seattle Flu Study" "https://www.epicov.org/acknowledgement/66/04/EPI_ISL_2136604.json"
106917 "USA/WA-S7339/2021" "EPI_ISL_2136605" "MZ222605.1" "Deborah A. Nickerson et al" "Northwest Laboratory" "Seattle Flu Study" "https://www.epicov.org/acknowledgement/66/05/EPI_ISL_2136605.json"
106918 "USA/WA-S734/2020" "EPI_ISL_449904" "MT641583.1" "Chu et al" "Washington State Department of Health" "Seattle Flu Study" "https://www.epicov.org/acknowledgement/99/04/EPI_ISL_449904.json"
106919 "USA/WA-S7340/2021" "EPI_ISL_2136606" "?" "Deborah A. Nickerson et al" "Northwest Laboratory" "Seattle Flu Study" "https://www.epicov.org/acknowledgement/66/06/EPI_ISL_2136606.json"
106920 "USA/WA-S7341/2021" "EPI_ISL_2136607" "MZ222607.1" "Deborah A. Nickerson et al" "Northwest Laboratory" "Seattle Flu Study" "https://www.epicov.org/acknowledgement/66/07/EPI_ISL_2136607.json"
106921 "USA/WA-S7342/2021" "EPI_ISL_2136608" "?" "Deborah A. Nickerson et al" "Northwest Laboratory" "Seattle Flu Study" "https://www.epicov.org/acknowledgement/66/08/EPI_ISL_2136608.json"
106922 "USA/WA-S7343/2021" "EPI_ISL_2136609" "?" "Deborah A. Nickerson et al" "Northwest Laboratory" "Seattle Flu Study" "https://www.epicov.org/acknowledgement/66/09/EPI_ISL_2136609.json"
106923 "USA/WA-S7344/2021" "EPI_ISL_2136610" "MZ222609.1" "Deborah A. Nickerson et al" "Northwest Laboratory" "Seattle Flu Study" "https://www.epicov.org/acknowledgement/66/10/EPI_ISL_2136610.json"
106924 "USA/WA-S7345/2021" "EPI_ISL_2136611" "MZ222610.1" "Deborah A. Nickerson et al" "Northwest Laboratory" "Seattle Flu Study" "https://www.epicov.org/acknowledgement/66/11/EPI_ISL_2136611.json"
106925 "USA/WA-S7346/2021" "EPI_ISL_2136612" "MZ222611.1" "Deborah A. Nickerson et al" "Northwest Laboratory" "Seattle Flu Study" "https://www.epicov.org/acknowledgement/66/12/EPI_ISL_2136612.json"
106926 "USA/WA-S7347/2021" "EPI_ISL_2136613" "MZ222612.1" "Deborah A. Nickerson et al" "Northwest Laboratory" "Seattle Flu Study" "https://www.epicov.org/acknowledgement/66/13/EPI_ISL_2136613.json"
106927 "USA/WA-S7348/2021" "EPI_ISL_2136614" "MZ222613.1" "Deborah A. Nickerson et al" "Northwest Laboratory" "Seattle Flu Study" "https://www.epicov.org/acknowledgement/66/14/EPI_ISL_2136614.json"
106928 "USA/WA-S7349/2021" "EPI_ISL_2136615" "MZ222614.1" "Deborah A. Nickerson et al" "Northwest Laboratory" "Seattle Flu Study" "https://www.epicov.org/acknowledgement/66/15/EPI_ISL_2136615.json"
106929 "USA/WA-S735/2020" "EPI_ISL_449905" "MT641566.1" "Chu et al" "Washington State Department of Health" "Seattle Flu Study" "https://www.epicov.org/acknowledgement/99/05/EPI_ISL_449905.json"
106930 "USA/WA-S7350/2021" "EPI_ISL_2136616" "MZ222615.1" "Deborah A. Nickerson et al" "Northwest Laboratory" "Seattle Flu Study" "https://www.epicov.org/acknowledgement/66/16/EPI_ISL_2136616.json"
106931 "USA/WA-S7351/2021" "EPI_ISL_2136617" "?" "Deborah A. Nickerson et al" "Northwest Laboratory" "Seattle Flu Study" "https://www.epicov.org/acknowledgement/66/17/EPI_ISL_2136617.json"
106932 "USA/WA-S7352/2021" "EPI_ISL_2136618" "MZ222617.1" "Deborah A. Nickerson et al" "Northwest Laboratory" "Seattle Flu Study" "https://www.epicov.org/acknowledgement/66/18/EPI_ISL_2136618.json"
106933 "USA/WA-S7353/2021" "EPI_ISL_2136619" "?" "Deborah A. Nickerson et al" "Northwest Laboratory" "Seattle Flu Study" "https://www.epicov.org/acknowledgement/66/19/EPI_ISL_2136619.json"
106934 "USA/WA-S7354/2021" "EPI_ISL_2136620" "MZ222619.1" "Deborah A. Nickerson et al" "Northwest Laboratory" "Seattle Flu Study" "https://www.epicov.org/acknowledgement/66/20/EPI_ISL_2136620.json"
106935 "USA/WA-S7355/2021" "EPI_ISL_2136621" "?" "Deborah A. Nickerson et al" "Northwest Laboratory" "Seattle Flu Study" "https://www.epicov.org/acknowledgement/66/21/EPI_ISL_2136621.json"
106936 "USA/WA-S7356/2021" "EPI_ISL_2136622" "?" "Deborah A. Nickerson et al" "Northwest Laboratory" "Seattle Flu Study" "https://www.epicov.org/acknowledgement/66/22/EPI_ISL_2136622.json"
106937 "USA/WA-S7357/2021" "EPI_ISL_2136623" "?" "Deborah A. Nickerson et al" "Northwest Laboratory" "Seattle Flu Study" "https://www.epicov.org/acknowledgement/66/23/EPI_ISL_2136623.json"
106938 "USA/WA-S7358/2021" "EPI_ISL_2136624" "?" "Deborah A. Nickerson et al" "Northwest Laboratory" "Seattle Flu Study" "https://www.epicov.org/acknowledgement/66/24/EPI_ISL_2136624.json"
106939 "USA/WA-S7359/2021" "EPI_ISL_2136625" "?" "Deborah A. Nickerson et al" "Northwest Laboratory" "Seattle Flu Study" "https://www.epicov.org/acknowledgement/66/25/EPI_ISL_2136625.json"
106940 "USA/WA-S736/2020" "EPI_ISL_449906" "MT641533.1" "Chu et al" "Washington State Department of Health" "Seattle Flu Study" "https://www.epicov.org/acknowledgement/99/06/EPI_ISL_449906.json"
106941 "USA/WA-S7360/2021" "EPI_ISL_2136626" "?" "Deborah A. Nickerson et al" "Northwest Laboratory" "Seattle Flu Study" "https://www.epicov.org/acknowledgement/66/26/EPI_ISL_2136626.json"
106942 "USA/WA-S7361/2021" "EPI_ISL_2136627" "MZ222624.1" "Deborah A. Nickerson et al" "Northwest Laboratory" "Seattle Flu Study" "https://www.epicov.org/acknowledgement/66/27/EPI_ISL_2136627.json"
106943 "USA/WA-S7362/2021" "EPI_ISL_2136628" "?" "Deborah A. Nickerson et al" "Northwest Laboratory" "Seattle Flu Study" "https://www.epicov.org/acknowledgement/66/28/EPI_ISL_2136628.json"
106944 "USA/WA-S7363/2021" "EPI_ISL_2136629" "MZ222626.1" "Deborah A. Nickerson et al" "Northwest Laboratory" "Seattle Flu Study" "https://www.epicov.org/acknowledgement/66/29/EPI_ISL_2136629.json"
106945 "USA/WA-S7364/2021" "EPI_ISL_2136630" "?" "Deborah A. Nickerson et al" "Northwest Laboratory" "Seattle Flu Study" "https://www.epicov.org/acknowledgement/66/30/EPI_ISL_2136630.json"
106946 "USA/WA-S7365/2021" "EPI_ISL_2136631" "?" "Deborah A. Nickerson et al" "Northwest Laboratory" "Seattle Flu Study" "https://www.epicov.org/acknowledgement/66/31/EPI_ISL_2136631.json"
106947 "USA/WA-S7366/2021" "EPI_ISL_2136632" "MZ222627.1" "Deborah A. Nickerson et al" "Northwest Laboratory" "Seattle Flu Study" "https://www.epicov.org/acknowledgement/66/32/EPI_ISL_2136632.json"
106948 "USA/WA-S7367/2021" "EPI_ISL_2136633" "MZ222628.1" "Deborah A. Nickerson et al" "Northwest Laboratory" "Seattle Flu Study" "https://www.epicov.org/acknowledgement/66/33/EPI_ISL_2136633.json"
106949 "USA/WA-S7368/2021" "EPI_ISL_2136634" "?" "Deborah A. Nickerson et al" "Northwest Laboratory" "Seattle Flu Study" "https://www.epicov.org/acknowledgement/66/34/EPI_ISL_2136634.json"
106950 "USA/WA-S7369/2021" "EPI_ISL_2136635" "?" "Deborah A. Nickerson et al" "Northwest Laboratory" "Seattle Flu Study" "https://www.epicov.org/acknowledgement/66/35/EPI_ISL_2136635.json"
106951 "USA/WA-S737/2020" "EPI_ISL_449907" "MT641500.1" "Chu et al" "Washington State Department of Health" "Seattle Flu Study" "https://www.epicov.org/acknowledgement/99/07/EPI_ISL_449907.json"
106952 "USA/WA-S7370/2021" "EPI_ISL_2136636" "MZ222630.1" "Deborah A. Nickerson et al" "Northwest Laboratory" "Seattle Flu Study" "https://www.epicov.org/acknowledgement/66/36/EPI_ISL_2136636.json"
106953 "USA/WA-S7371/2021" "EPI_ISL_2136637" "MZ222631.1" "Deborah A. Nickerson et al" "Northwest Laboratory" "Seattle Flu Study" "https://www.epicov.org/acknowledgement/66/37/EPI_ISL_2136637.json"
106954 "USA/WA-S7372/2021" "EPI_ISL_2136638" "MZ222632.1" "Deborah A. Nickerson et al" "Northwest Laboratory" "Seattle Flu Study" "https://www.epicov.org/acknowledgement/66/38/EPI_ISL_2136638.json"
106955 "USA/WA-S7373/2021" "EPI_ISL_2136639" "?" "Deborah A. Nickerson et al" "Northwest Laboratory" "Seattle Flu Study" "https://www.epicov.org/acknowledgement/66/39/EPI_ISL_2136639.json"
106956 "USA/WA-S7374/2021" "EPI_ISL_2136640" "MZ222634.1" "Deborah A. Nickerson et al" "Northwest Laboratory" "Seattle Flu Study" "https://www.epicov.org/acknowledgement/66/40/EPI_ISL_2136640.json"
106957 "USA/WA-S7375/2021" "EPI_ISL_2136641" "MZ222635.1" "Deborah A. Nickerson et al" "Northwest Laboratory" "Seattle Flu Study" "https://www.epicov.org/acknowledgement/66/41/EPI_ISL_2136641.json"
106958 "USA/WA-S7376/2021" "EPI_ISL_2136642" "?" "Deborah A. Nickerson et al" "Northwest Laboratory" "Seattle Flu Study" "https://www.epicov.org/acknowledgement/66/42/EPI_ISL_2136642.json"
106959 "USA/WA-S7377/2021" "EPI_ISL_2136643" "MZ222637.1" "Deborah A. Nickerson et al" "Northwest Laboratory" "Seattle Flu Study" "https://www.epicov.org/acknowledgement/66/43/EPI_ISL_2136643.json"
106960 "USA/WA-S7378/2021" "EPI_ISL_2136644" "MZ222638.1" "Deborah A. Nickerson et al" "Northwest Laboratory" "Seattle Flu Study" "https://www.epicov.org/acknowledgement/66/44/EPI_ISL_2136644.json"
106961 "USA/WA-S7379/2021" "EPI_ISL_2136645" "?" "Deborah A. Nickerson et al" "Northwest Laboratory" "Seattle Flu Study" "https://www.epicov.org/acknowledgement/66/45/EPI_ISL_2136645.json"
106962 "USA/WA-S738/2020" "EPI_ISL_449908" "MT641643.1" "Chu et al" "Washington State Department of Health" "Seattle Flu Study" "https://www.epicov.org/acknowledgement/99/08/EPI_ISL_449908.json"
106963 "USA/WA-S7380/2021" "EPI_ISL_2136646" "MZ222640.1" "Deborah A. Nickerson et al" "Northwest Laboratory" "Seattle Flu Study" "https://www.epicov.org/acknowledgement/66/46/EPI_ISL_2136646.json"
106964 "USA/WA-S7381/2021" "EPI_ISL_2136647" "MZ222641.1" "Deborah A. Nickerson et al" "Northwest Laboratory" "Seattle Flu Study" "https://www.epicov.org/acknowledgement/66/47/EPI_ISL_2136647.json"
106965 "USA/WA-S7382/2021" "EPI_ISL_2136648" "?" "Deborah A. Nickerson et al" "Northwest Laboratory" "Seattle Flu Study" "https://www.epicov.org/acknowledgement/66/48/EPI_ISL_2136648.json"
106966 "USA/WA-S7383/2021" "EPI_ISL_2136649" "?" "Deborah A. Nickerson et al" "Northwest Laboratory" "Seattle Flu Study" "https://www.epicov.org/acknowledgement/66/49/EPI_ISL_2136649.json"
106967 "USA/WA-S7384/2021" "EPI_ISL_2136650" "?" "Deborah A. Nickerson et al" "Northwest Laboratory" "Seattle Flu Study" "https://www.epicov.org/acknowledgement/66/50/EPI_ISL_2136650.json"
106968 "USA/WA-S7385/2021" "EPI_ISL_2136651" "?" "Deborah A. Nickerson et al" "Northwest Laboratory" "Seattle Flu Study" "https://www.epicov.org/acknowledgement/66/51/EPI_ISL_2136651.json"
106969 "USA/WA-S7386/2021" "EPI_ISL_2136652" "MZ222645.1" "Deborah A. Nickerson et al" "Northwest Laboratory" "Seattle Flu Study" "https://www.epicov.org/acknowledgement/66/52/EPI_ISL_2136652.json"
106970 "USA/WA-S7387/2021" "EPI_ISL_2136653" "?" "Deborah A. Nickerson et al" "Northwest Laboratory" "Seattle Flu Study" "https://www.epicov.org/acknowledgement/66/53/EPI_ISL_2136653.json"
106971 "USA/WA-S7388/2021" "EPI_ISL_2136654" "MZ222647.1" "Deborah A. Nickerson et al" "Northwest Laboratory" "Seattle Flu Study" "https://www.epicov.org/acknowledgement/66/54/EPI_ISL_2136654.json"
106972 "USA/WA-S7389/2021" "EPI_ISL_2136655" "MZ222648.1" "Deborah A. Nickerson et al" "Northwest Laboratory" "Seattle Flu Study" "https://www.epicov.org/acknowledgement/66/55/EPI_ISL_2136655.json"
106973 "USA/WA-S739/2020" "EPI_ISL_449909" "MT641534.1" "Chu et al" "Washington State Department of Health" "Seattle Flu Study" "https://www.epicov.org/acknowledgement/99/09/EPI_ISL_449909.json"
106974 "USA/WA-S7390/2021" "EPI_ISL_2136656" "?" "Deborah A. Nickerson et al" "Northwest Laboratory" "Seattle Flu Study" "https://www.epicov.org/acknowledgement/66/56/EPI_ISL_2136656.json"
106975 "USA/WA-S7391/2021" "EPI_ISL_2136657" "?" "Deborah A. Nickerson et al" "Northwest Laboratory" "Seattle Flu Study" "https://www.epicov.org/acknowledgement/66/57/EPI_ISL_2136657.json"
106976 "USA/WA-S7392/2021" "EPI_ISL_2136658" "?" "Deborah A. Nickerson et al" "Northwest Laboratory" "Seattle Flu Study" "https://www.epicov.org/acknowledgement/66/58/EPI_ISL_2136658.json"
106977 "USA/WA-S7393/2021" "EPI_ISL_2136659" "MZ222651.1" "Deborah A. Nickerson et al" "Northwest Laboratory" "Seattle Flu Study" "https://www.epicov.org/acknowledgement/66/59/EPI_ISL_2136659.json"
106978 "USA/WA-S7394/2021" "EPI_ISL_2136660" "MZ222652.1" "Deborah A. Nickerson et al" "Northwest Laboratory" "Seattle Flu Study" "https://www.epicov.org/acknowledgement/66/60/EPI_ISL_2136660.json"
106979 "USA/WA-S7395/2021" "EPI_ISL_2136661" "MZ222653.1" "Deborah A. Nickerson et al" "Northwest Laboratory" "Seattle Flu Study" "https://www.epicov.org/acknowledgement/66/61/EPI_ISL_2136661.json"
106980 "USA/WA-S7396/2021" "EPI_ISL_2136662" "MZ222654.1" "Deborah A. Nickerson et al" "Northwest Laboratory" "Seattle Flu Study" "https://www.epicov.org/acknowledgement/66/62/EPI_ISL_2136662.json"
106981 "USA/WA-S7397/2021" "EPI_ISL_2153707" "MZ222655.1" "Deborah A. Nickerson et al" "Atlas Genomics" "Seattle Flu Study" "https://www.epicov.org/acknowledgement/37/07/EPI_ISL_2153707.json"
106982 "USA/WA-S7398/2021" "EPI_ISL_2136663" "MZ222656.1" "Deborah A. Nickerson et al" "Atlas Genomics" "Seattle Flu Study" "https://www.epicov.org/acknowledgement/66/63/EPI_ISL_2136663.json"
106983 "USA/WA-S7399/2021" "EPI_ISL_2136664" "MZ222657.1" "Deborah A. Nickerson et al" "Atlas Genomics" "Seattle Flu Study" "https://www.epicov.org/acknowledgement/66/64/EPI_ISL_2136664.json"
106984 "USA/WA-S74/2020" "EPI_ISL_417127" "MT627278.1" "Chu etl al et al" "Washington State Department of Health" "Seattle Flu Study" "https://www.epicov.org/acknowledgement/71/27/EPI_ISL_417127.json"
106985 "USA/WA-S740/2020" "EPI_ISL_449910" "MT641527.1" "Chu et al" "Washington State Department of Health" "Seattle Flu Study" "https://www.epicov.org/acknowledgement/99/10/EPI_ISL_449910.json"
106986 "USA/WA-S7400/2021" "EPI_ISL_2136665" "?" "Deborah A. Nickerson et al" "Atlas Genomics" "Seattle Flu Study" "https://www.epicov.org/acknowledgement/66/65/EPI_ISL_2136665.json"
106987 "USA/WA-S7401/2021" "EPI_ISL_2136666" "MZ222658.1" "Deborah A. Nickerson et al" "Atlas Genomics" "Seattle Flu Study" "https://www.epicov.org/acknowledgement/66/66/EPI_ISL_2136666.json"
106988 "USA/WA-S7402/2021" "EPI_ISL_2136667" "?" "Deborah A. Nickerson et al" "Atlas Genomics" "Seattle Flu Study" "https://www.epicov.org/acknowledgement/66/67/EPI_ISL_2136667.json"
106989 "USA/WA-S7403/2021" "EPI_ISL_2136668" "?" "Deborah A. Nickerson et al" "Atlas Genomics" "Seattle Flu Study" "https://www.epicov.org/acknowledgement/66/68/EPI_ISL_2136668.json"
106990 "USA/WA-S7404/2021" "EPI_ISL_2136669" "MZ222661.1" "Deborah A. Nickerson et al" "Atlas Genomics" "Seattle Flu Study" "https://www.epicov.org/acknowledgement/66/69/EPI_ISL_2136669.json"
106991 "USA/WA-S7405/2021" "EPI_ISL_2136670" "MZ222662.1" "Deborah A. Nickerson et al" "Atlas Genomics" "Seattle Flu Study" "https://www.epicov.org/acknowledgement/66/70/EPI_ISL_2136670.json"
106992 "USA/WA-S7406/2021" "EPI_ISL_2136671" "MZ222663.1" "Deborah A. Nickerson et al" "Atlas Genomics" "Seattle Flu Study" "https://www.epicov.org/acknowledgement/66/71/EPI_ISL_2136671.json"
106993 "USA/WA-S7407/2021" "EPI_ISL_2136672" "MZ222664.1" "Deborah A. Nickerson et al" "Atlas Genomics" "Seattle Flu Study" "https://www.epicov.org/acknowledgement/66/72/EPI_ISL_2136672.json"
106994 "USA/WA-S7408/2021" "EPI_ISL_2136673" "?" "Deborah A. Nickerson et al" "Atlas Genomics" "Seattle Flu Study" "https://www.epicov.org/acknowledgement/66/73/EPI_ISL_2136673.json"
106995 "USA/WA-S7409/2021" "EPI_ISL_2136674" "MZ222666.1" "Deborah A. Nickerson et al" "Atlas Genomics" "Seattle Flu Study" "https://www.epicov.org/acknowledgement/66/74/EPI_ISL_2136674.json"
106996 "USA/WA-S741/2020" "EPI_ISL_449911" "MT641515.1" "Chu et al" "Washington State Department of Health" "Seattle Flu Study" "https://www.epicov.org/acknowledgement/99/11/EPI_ISL_449911.json"
106997 "USA/WA-S7410/2021" "EPI_ISL_2136675" "?" "Deborah A. Nickerson et al" "Atlas Genomics" "Seattle Flu Study" "https://www.epicov.org/acknowledgement/66/75/EPI_ISL_2136675.json"
106998 "USA/WA-S7411/2021" "EPI_ISL_2136676" "?" "Deborah A. Nickerson et al" "Atlas Genomics" "Seattle Flu Study" "https://www.epicov.org/acknowledgement/66/76/EPI_ISL_2136676.json"
106999 "USA/WA-S7412/2021" "EPI_ISL_2136677" "MZ222669.1" "Deborah A. Nickerson et al" "Atlas Genomics" "Seattle Flu Study" "https://www.epicov.org/acknowledgement/66/77/EPI_ISL_2136677.json"
107000 "USA/WA-S7413/2021" "EPI_ISL_2136678" "?" "Deborah A. Nickerson et al" "Atlas Genomics" "Seattle Flu Study" "https://www.epicov.org/acknowledgement/66/78/EPI_ISL_2136678.json"
107001 "USA/WA-S7414/2021" "EPI_ISL_2136679" "MZ222670.1" "Deborah A. Nickerson et al" "Atlas Genomics" "Seattle Flu Study" "https://www.epicov.org/acknowledgement/66/79/EPI_ISL_2136679.json"
107002 "USA/WA-S7415/2021" "EPI_ISL_2136680" "?" "Deborah A. Nickerson et al" "Atlas Genomics" "Seattle Flu Study" "https://www.epicov.org/acknowledgement/66/80/EPI_ISL_2136680.json"
107003 "USA/WA-S7416/2021" "EPI_ISL_2136681" "MZ222671.1" "Deborah A. Nickerson et al" "Atlas Genomics" "Seattle Flu Study" "https://www.epicov.org/acknowledgement/66/81/EPI_ISL_2136681.json"
107004 "USA/WA-S7417/2021" "EPI_ISL_2136682" "?" "Deborah A. Nickerson et al" "Atlas Genomics" "Seattle Flu Study" "https://www.epicov.org/acknowledgement/66/82/EPI_ISL_2136682.json"
107005 "USA/WA-S7418/2021" "EPI_ISL_2136683" "?" "Deborah A. Nickerson et al" "Atlas Genomics" "Seattle Flu Study" "https://www.epicov.org/acknowledgement/66/83/EPI_ISL_2136683.json"
107006 "USA/WA-S7419/2021" "EPI_ISL_2136684" "MZ222672.1" "Deborah A. Nickerson et al" "Atlas Genomics" "Seattle Flu Study" "https://www.epicov.org/acknowledgement/66/84/EPI_ISL_2136684.json"
107007 "USA/WA-S742/2020" "EPI_ISL_449912" "MT641496.1" "Chu et al" "Washington State Department of Health" "Seattle Flu Study" "https://www.epicov.org/acknowledgement/99/12/EPI_ISL_449912.json"
107008 "USA/WA-S7420/2021" "EPI_ISL_2136685" "?" "Deborah A. Nickerson et al" "Atlas Genomics" "Seattle Flu Study" "https://www.epicov.org/acknowledgement/66/85/EPI_ISL_2136685.json"
107009 "USA/WA-S7421/2021" "EPI_ISL_2136686" "?" "Deborah A. Nickerson et al" "Atlas Genomics" "Seattle Flu Study" "https://www.epicov.org/acknowledgement/66/86/EPI_ISL_2136686.json"
107010 "USA/WA-S7422/2021" "EPI_ISL_2136687" "MZ222674.1" "Deborah A. Nickerson et al" "Atlas Genomics" "Seattle Flu Study" "https://www.epicov.org/acknowledgement/66/87/EPI_ISL_2136687.json"
107011 "USA/WA-S7423/2021" "EPI_ISL_2136688" "?" "Deborah A. Nickerson et al" "Atlas Genomics" "Seattle Flu Study" "https://www.epicov.org/acknowledgement/66/88/EPI_ISL_2136688.json"
107012 "USA/WA-S7424/2021" "EPI_ISL_2136689" "MZ222676.1" "Deborah A. Nickerson et al" "Atlas Genomics" "Seattle Flu Study" "https://www.epicov.org/acknowledgement/66/89/EPI_ISL_2136689.json"
107013 "USA/WA-S7425/2021" "EPI_ISL_2136690" "MZ222677.1" "Deborah A. Nickerson et al" "Atlas Genomics" "Seattle Flu Study" "https://www.epicov.org/acknowledgement/66/90/EPI_ISL_2136690.json"
107014 "USA/WA-S7426/2021" "EPI_ISL_2136691" "?" "Deborah A. Nickerson et al" "Atlas Genomics" "Seattle Flu Study" "https://www.epicov.org/acknowledgement/66/91/EPI_ISL_2136691.json"
107015 "USA/WA-S7427/2021" "EPI_ISL_2136692" "?" "Deborah A. Nickerson et al" "Atlas Genomics" "Seattle Flu Study" "https://www.epicov.org/acknowledgement/66/92/EPI_ISL_2136692.json"
107016 "USA/WA-S7428/2021" "EPI_ISL_2136693" "?" "Deborah A. Nickerson et al" "Atlas Genomics" "Seattle Flu Study" "https://www.epicov.org/acknowledgement/66/93/EPI_ISL_2136693.json"
107017 "USA/WA-S7429/2021" "EPI_ISL_2136694" "MZ222680.1" "Deborah A. Nickerson et al" "Atlas Genomics" "Seattle Flu Study" "https://www.epicov.org/acknowledgement/66/94/EPI_ISL_2136694.json"
107018 "USA/WA-S743/2020" "EPI_ISL_449913" "MT641574.1" "Chu et al" "Washington State Department of Health" "Seattle Flu Study" "https://www.epicov.org/acknowledgement/99/13/EPI_ISL_449913.json"
107019 "USA/WA-S7430/2021" "EPI_ISL_2136695" "MZ222681.1" "Deborah A. Nickerson et al" "Atlas Genomics" "Seattle Flu Study" "https://www.epicov.org/acknowledgement/66/95/EPI_ISL_2136695.json"
107020 "USA/WA-S7431/2021" "EPI_ISL_2136696" "MZ222682.1" "Deborah A. Nickerson et al" "Atlas Genomics" "Seattle Flu Study" "https://www.epicov.org/acknowledgement/66/96/EPI_ISL_2136696.json"
107021 "USA/WA-S7432/2021" "EPI_ISL_2136697" "MZ222683.1" "Deborah A. Nickerson et al" "Atlas Genomics" "Seattle Flu Study" "https://www.epicov.org/acknowledgement/66/97/EPI_ISL_2136697.json"
107022 "USA/WA-S7433/2021" "EPI_ISL_2136698" "?" "Deborah A. Nickerson et al" "Atlas Genomics" "Seattle Flu Study" "https://www.epicov.org/acknowledgement/66/98/EPI_ISL_2136698.json"
107023 "USA/WA-S7434/2021" "EPI_ISL_2136699" "MZ222684.1" "Deborah A. Nickerson et al" "Atlas Genomics" "Seattle Flu Study" "https://www.epicov.org/acknowledgement/66/99/EPI_ISL_2136699.json"
107024 "USA/WA-S7435/2021" "EPI_ISL_2136700" "MZ222685.1" "Deborah A. Nickerson et al" "Atlas Genomics" "Seattle Flu Study" "https://www.epicov.org/acknowledgement/67/00/EPI_ISL_2136700.json"
107025 "USA/WA-S7436/2021" "EPI_ISL_2136701" "?" "Deborah A. Nickerson et al" "Atlas Genomics" "Seattle Flu Study" "https://www.epicov.org/acknowledgement/67/01/EPI_ISL_2136701.json"
107026 "USA/WA-S7437/2021" "EPI_ISL_2136702" "MZ222686.1" "Deborah A. Nickerson et al" "Atlas Genomics" "Seattle Flu Study" "https://www.epicov.org/acknowledgement/67/02/EPI_ISL_2136702.json"
107027 "USA/WA-S7438/2021" "EPI_ISL_2136703" "?" "Deborah A. Nickerson et al" "Atlas Genomics" "Seattle Flu Study" "https://www.epicov.org/acknowledgement/67/03/EPI_ISL_2136703.json"
107028 "USA/WA-S7439/2021" "EPI_ISL_2136704" "MZ222687.1" "Deborah A. Nickerson et al" "Atlas Genomics" "Seattle Flu Study" "https://www.epicov.org/acknowledgement/67/04/EPI_ISL_2136704.json"
107029 "USA/WA-S744/2020" "EPI_ISL_449914" "MT641541.1" "Chu et al" "Washington State Department of Health" "Seattle Flu Study" "https://www.epicov.org/acknowledgement/99/14/EPI_ISL_449914.json"
107030 "USA/WA-S7440/2021" "EPI_ISL_2136705" "MZ222688.1" "Deborah A. Nickerson et al" "Atlas Genomics" "Seattle Flu Study" "https://www.epicov.org/acknowledgement/67/05/EPI_ISL_2136705.json"
107031 "USA/WA-S7441/2021" "EPI_ISL_2136706" "?" "Deborah A. Nickerson et al" "Atlas Genomics" "Seattle Flu Study" "https://www.epicov.org/acknowledgement/67/06/EPI_ISL_2136706.json"
107032 "USA/WA-S7442/2021" "EPI_ISL_2136707" "MZ222689.1" "Deborah A. Nickerson et al" "Atlas Genomics" "Seattle Flu Study" "https://www.epicov.org/acknowledgement/67/07/EPI_ISL_2136707.json"
107033 "USA/WA-S7443/2021" "EPI_ISL_2136708" "?" "Deborah A. Nickerson et al" "Atlas Genomics" "Seattle Flu Study" "https://www.epicov.org/acknowledgement/67/08/EPI_ISL_2136708.json"
107034 "USA/WA-S7444/2021" "EPI_ISL_2136709" "MZ222691.1" "Deborah A. Nickerson et al" "Atlas Genomics" "Seattle Flu Study" "https://www.epicov.org/acknowledgement/67/09/EPI_ISL_2136709.json"
107035 "USA/WA-S7445/2021" "EPI_ISL_2136710" "MZ222692.1" "Deborah A. Nickerson et al" "Atlas Genomics" "Seattle Flu Study" "https://www.epicov.org/acknowledgement/67/10/EPI_ISL_2136710.json"
107036 "USA/WA-S7446/2021" "EPI_ISL_2136711" "?" "Deborah A. Nickerson et al" "Atlas Genomics" "Seattle Flu Study" "https://www.epicov.org/acknowledgement/67/11/EPI_ISL_2136711.json"
107037 "USA/WA-S7447/2021" "EPI_ISL_2136712" "MZ222693.1" "Deborah A. Nickerson et al" "Atlas Genomics" "Seattle Flu Study" "https://www.epicov.org/acknowledgement/67/12/EPI_ISL_2136712.json"
107038 "USA/WA-S7448/2021" "EPI_ISL_2136713" "?" "Deborah A. Nickerson et al" "Atlas Genomics" "Seattle Flu Study" "https://www.epicov.org/acknowledgement/67/13/EPI_ISL_2136713.json"
107039 "USA/WA-S7449/2021" "EPI_ISL_2136714" "MZ222695.1" "Deborah A. Nickerson et al" "Atlas Genomics" "Seattle Flu Study" "https://www.epicov.org/acknowledgement/67/14/EPI_ISL_2136714.json"
107040 "USA/WA-S745/2020" "EPI_ISL_449915" "MT641565.1" "Chu et al" "Washington State Department of Health" "Seattle Flu Study" "https://www.epicov.org/acknowledgement/99/15/EPI_ISL_449915.json"
107041 "USA/WA-S7450/2021" "EPI_ISL_2136715" "?" "Deborah A. Nickerson et al" "Atlas Genomics" "Seattle Flu Study" "https://www.epicov.org/acknowledgement/67/15/EPI_ISL_2136715.json"
107042 "USA/WA-S7451/2021" "EPI_ISL_2136716" "?" "Deborah A. Nickerson et al" "Atlas Genomics" "Seattle Flu Study" "https://www.epicov.org/acknowledgement/67/16/EPI_ISL_2136716.json"
107043 "USA/WA-S7452/2021" "EPI_ISL_2136717" "MZ222698.1" "Deborah A. Nickerson et al" "Atlas Genomics" "Seattle Flu Study" "https://www.epicov.org/acknowledgement/67/17/EPI_ISL_2136717.json"
107044 "USA/WA-S7453/2021" "EPI_ISL_2136718" "MZ222699.1" "Deborah A. Nickerson et al" "Atlas Genomics" "Seattle Flu Study" "https://www.epicov.org/acknowledgement/67/18/EPI_ISL_2136718.json"
107045 "USA/WA-S7454/2021" "EPI_ISL_2136719" "?" "Deborah A. Nickerson et al" "Atlas Genomics" "Seattle Flu Study" "https://www.epicov.org/acknowledgement/67/19/EPI_ISL_2136719.json"
107046 "USA/WA-S7455/2021" "EPI_ISL_2136720" "?" "Deborah A. Nickerson et al" "Atlas Genomics" "Seattle Flu Study" "https://www.epicov.org/acknowledgement/67/20/EPI_ISL_2136720.json"
107047 "USA/WA-S7456/2021" "EPI_ISL_2136721" "?" "Deborah A. Nickerson et al" "Atlas Genomics" "Seattle Flu Study" "https://www.epicov.org/acknowledgement/67/21/EPI_ISL_2136721.json"
107048 "USA/WA-S7457/2021" "EPI_ISL_2136722" "MZ222702.1" "Deborah A. Nickerson et al" "Atlas Genomics" "Seattle Flu Study" "https://www.epicov.org/acknowledgement/67/22/EPI_ISL_2136722.json"
107049 "USA/WA-S7458/2021" "EPI_ISL_2136723" "?" "Deborah A. Nickerson et al" "Atlas Genomics" "Seattle Flu Study" "https://www.epicov.org/acknowledgement/67/23/EPI_ISL_2136723.json"
107050 "USA/WA-S7459/2021" "EPI_ISL_2136724" "?" "Deborah A. Nickerson et al" "Atlas Genomics" "Seattle Flu Study" "https://www.epicov.org/acknowledgement/67/24/EPI_ISL_2136724.json"
107051 "USA/WA-S746/2020" "EPI_ISL_449916" "MT641507.1" "Chu et al" "Washington State Department of Health" "Seattle Flu Study" "https://www.epicov.org/acknowledgement/99/16/EPI_ISL_449916.json"
107052 "USA/WA-S7460/2021" "EPI_ISL_2136725" "MZ222704.1" "Deborah A. Nickerson et al" "Atlas Genomics" "Seattle Flu Study" "https://www.epicov.org/acknowledgement/67/25/EPI_ISL_2136725.json"
107053 "USA/WA-S7461/2021" "EPI_ISL_2136726" "MZ222705.1" "Deborah A. Nickerson et al" "Atlas Genomics" "Seattle Flu Study" "https://www.epicov.org/acknowledgement/67/26/EPI_ISL_2136726.json"
107054 "USA/WA-S7462/2021" "EPI_ISL_2136727" "MZ222706.1" "Deborah A. Nickerson et al" "Atlas Genomics" "Seattle Flu Study" "https://www.epicov.org/acknowledgement/67/27/EPI_ISL_2136727.json"
107055 "USA/WA-S7463/2021" "EPI_ISL_2136728" "?" "Deborah A. Nickerson et al" "Atlas Genomics" "Seattle Flu Study" "https://www.epicov.org/acknowledgement/67/28/EPI_ISL_2136728.json"
107056 "USA/WA-S7464/2021" "EPI_ISL_2136729" "?" "Deborah A. Nickerson et al" "Atlas Genomics" "Seattle Flu Study" "https://www.epicov.org/acknowledgement/67/29/EPI_ISL_2136729.json"
107057 "USA/WA-S7465/2021" "EPI_ISL_2136730" "MZ222709.1" "Deborah A. Nickerson et al" "Incyte Diagnostics Spokane" "Seattle Flu Study" "https://www.epicov.org/acknowledgement/67/30/EPI_ISL_2136730.json"
107058 "USA/WA-S7466/2021" "EPI_ISL_2136731" "MZ222710.1" "Deborah A. Nickerson et al" "Incyte Diagnostics Spokane" "Seattle Flu Study" "https://www.epicov.org/acknowledgement/67/31/EPI_ISL_2136731.json"
107059 "USA/WA-S7467/2021" "EPI_ISL_2136732" "MZ222711.1" "Deborah A. Nickerson et al" "Incyte Diagnostics Spokane" "Seattle Flu Study" "https://www.epicov.org/acknowledgement/67/32/EPI_ISL_2136732.json"
107060 "USA/WA-S7468/2021" "EPI_ISL_2136733" "?" "Deborah A. Nickerson et al" "Incyte Diagnostics Spokane" "Seattle Flu Study" "https://www.epicov.org/acknowledgement/67/33/EPI_ISL_2136733.json"
107061 "USA/WA-S7469/2021" "EPI_ISL_2136734" "?" "Deborah A. Nickerson et al" "Incyte Diagnostics Spokane" "Seattle Flu Study" "https://www.epicov.org/acknowledgement/67/34/EPI_ISL_2136734.json"
107062 "USA/WA-S747/2020" "EPI_ISL_449917" "MT641488.1" "Chu et al" "Washington State Department of Health" "Seattle Flu Study" "https://www.epicov.org/acknowledgement/99/17/EPI_ISL_449917.json"
107063 "USA/WA-S7470/2021" "EPI_ISL_2136735" "MZ222713.1" "Deborah A. Nickerson et al" "Incyte Diagnostics Spokane" "Seattle Flu Study" "https://www.epicov.org/acknowledgement/67/35/EPI_ISL_2136735.json"
107064 "USA/WA-S7471/2021" "EPI_ISL_2136736" "MZ222714.1" "Deborah A. Nickerson et al" "Incyte Diagnostics Spokane" "Seattle Flu Study" "https://www.epicov.org/acknowledgement/67/36/EPI_ISL_2136736.json"
107065 "USA/WA-S7472/2021" "EPI_ISL_2136737" "MZ222715.1" "Deborah A. Nickerson et al" "Incyte Diagnostics Spokane" "Seattle Flu Study" "https://www.epicov.org/acknowledgement/67/37/EPI_ISL_2136737.json"
107066 "USA/WA-S7473/2021" "EPI_ISL_2136738" "?" "Deborah A. Nickerson et al" "Incyte Diagnostics Spokane" "Seattle Flu Study" "https://www.epicov.org/acknowledgement/67/38/EPI_ISL_2136738.json"
107067 "USA/WA-S7474/2021" "EPI_ISL_2136739" "?" "Deborah A. Nickerson et al" "Incyte Diagnostics Spokane" "Seattle Flu Study" "https://www.epicov.org/acknowledgement/67/39/EPI_ISL_2136739.json"
107068 "USA/WA-S7475/2021" "EPI_ISL_2136740" "MZ222717.1" "Deborah A. Nickerson et al" "Incyte Diagnostics Spokane" "Seattle Flu Study" "https://www.epicov.org/acknowledgement/67/40/EPI_ISL_2136740.json"
107069 "USA/WA-S7476/2021" "EPI_ISL_2136741" "MZ222718.1" "Deborah A. Nickerson et al" "Incyte Diagnostics Spokane" "Seattle Flu Study" "https://www.epicov.org/acknowledgement/67/41/EPI_ISL_2136741.json"
107070 "USA/WA-S7477/2021" "EPI_ISL_2136742" "?" "Deborah A. Nickerson et al" "Incyte Diagnostics Spokane" "Seattle Flu Study" "https://www.epicov.org/acknowledgement/67/42/EPI_ISL_2136742.json"
107071 "USA/WA-S7478/2021" "EPI_ISL_2136743" "MZ222720.1" "Deborah A. Nickerson et al" "Incyte Diagnostics Spokane" "Seattle Flu Study" "https://www.epicov.org/acknowledgement/67/43/EPI_ISL_2136743.json"
107072 "USA/WA-S7479/2021" "EPI_ISL_2136744" "MZ222721.1" "Deborah A. Nickerson et al" "Incyte Diagnostics Spokane" "Seattle Flu Study" "https://www.epicov.org/acknowledgement/67/44/EPI_ISL_2136744.json"
107073 "USA/WA-S748/2020" "EPI_ISL_449918" "MT641525.1" "Chu et al" "Washington State Department of Health" "Seattle Flu Study" "https://www.epicov.org/acknowledgement/99/18/EPI_ISL_449918.json"
107074 "USA/WA-S7480/2021" "EPI_ISL_2136745" "?" "Deborah A. Nickerson et al" "Incyte Diagnostics Spokane" "Seattle Flu Study" "https://www.epicov.org/acknowledgement/67/45/EPI_ISL_2136745.json"
107075 "USA/WA-S7481/2021" "EPI_ISL_2136746" "MZ222723.1" "Deborah A. Nickerson et al" "Incyte Diagnostics Spokane" "Seattle Flu Study" "https://www.epicov.org/acknowledgement/67/46/EPI_ISL_2136746.json"
107076 "USA/WA-S7482/2021" "EPI_ISL_2489957" "MZ367755.1" "Deborah A. Nickerson et al" "Seattle Flu Study" "Seattle Flu Study" "https://www.epicov.org/acknowledgement/99/57/EPI_ISL_2489957.json"
107077 "USA/WA-S7483/2021" "EPI_ISL_2489958" "MZ367756.1" "Deborah A. Nickerson et al" "Seattle Flu Study" "Seattle Flu Study" "https://www.epicov.org/acknowledgement/99/58/EPI_ISL_2489958.json"
107078 "USA/WA-S7484/2021" "EPI_ISL_2489959" "MZ367757.1" "Deborah A. Nickerson et al" "Seattle Flu Study" "Seattle Flu Study" "https://www.epicov.org/acknowledgement/99/59/EPI_ISL_2489959.json"
107079 "USA/WA-S7485/2021" "EPI_ISL_2489960" "MZ367758.1" "Deborah A. Nickerson et al" "Seattle Flu Study" "Seattle Flu Study" "https://www.epicov.org/acknowledgement/99/60/EPI_ISL_2489960.json"
107080 "USA/WA-S7486/2021" "EPI_ISL_2489961" "?" "Deborah A. Nickerson et al" "Seattle Flu Study" "Seattle Flu Study" "https://www.epicov.org/acknowledgement/99/61/EPI_ISL_2489961.json"
107081 "USA/WA-S7487/2021" "EPI_ISL_2489962" "?" "Deborah A. Nickerson et al" "Seattle Flu Study" "Seattle Flu Study" "https://www.epicov.org/acknowledgement/99/62/EPI_ISL_2489962.json"
107082 "USA/WA-S7488/2021" "EPI_ISL_2489963" "MZ367841.1" "Deborah A. Nickerson et al" "Seattle Flu Study" "Seattle Flu Study" "https://www.epicov.org/acknowledgement/99/63/EPI_ISL_2489963.json"
107083 "USA/WA-S7489/2021" "EPI_ISL_2489964" "MZ367923.1" "Deborah A. Nickerson et al" "Central Washington Hosptial" "Seattle Flu Study" "https://www.epicov.org/acknowledgement/99/64/EPI_ISL_2489964.json"
107084 "USA/WA-S749/2020" "EPI_ISL_449919" "MT641586.1" "Chu et al" "Washington State Department of Health" "Seattle Flu Study" "https://www.epicov.org/acknowledgement/99/19/EPI_ISL_449919.json"
107085 "USA/WA-S7490/2021" "EPI_ISL_2489965" "MZ367924.1" "Deborah A. Nickerson et al" "Central Washington Hosptial" "Seattle Flu Study" "https://www.epicov.org/acknowledgement/99/65/EPI_ISL_2489965.json"
107086 "USA/WA-S7491/2021" "EPI_ISL_2489966" "MZ367925.1" "Deborah A. Nickerson et al" "Central Washington Hosptial" "Seattle Flu Study" "https://www.epicov.org/acknowledgement/99/66/EPI_ISL_2489966.json"
107087 "USA/WA-S7492/2021" "EPI_ISL_2489967" "?" "Deborah A. Nickerson et al" "Central Washington Hosptial" "Seattle Flu Study" "https://www.epicov.org/acknowledgement/99/67/EPI_ISL_2489967.json"
107088 "USA/WA-S7493/2021" "EPI_ISL_2489968" "MZ367927.1" "Deborah A. Nickerson et al" "Central Washington Hosptial" "Seattle Flu Study" "https://www.epicov.org/acknowledgement/99/68/EPI_ISL_2489968.json"
107089 "USA/WA-S7494/2021" "EPI_ISL_2489969" "MZ367759.1" "Deborah A. Nickerson et al" "Seattle Flu Study" "Seattle Flu Study" "https://www.epicov.org/acknowledgement/99/69/EPI_ISL_2489969.json"
107090 "USA/WA-S7495/2021" "EPI_ISL_2489970" "?" "Deborah A. Nickerson et al" "Seattle Flu Study" "Seattle Flu Study" "https://www.epicov.org/acknowledgement/99/70/EPI_ISL_2489970.json"
107091 "USA/WA-S7496/2021" "EPI_ISL_2489971" "MZ367761.1" "Deborah A. Nickerson et al" "Seattle Flu Study" "Seattle Flu Study" "https://www.epicov.org/acknowledgement/99/71/EPI_ISL_2489971.json"
107092 "USA/WA-S7497/2021" "EPI_ISL_2489972" "MZ367842.1" "Deborah A. Nickerson et al" "Seattle Flu Study" "Seattle Flu Study" "https://www.epicov.org/acknowledgement/99/72/EPI_ISL_2489972.json"
107093 "USA/WA-S7498/2021" "EPI_ISL_2489973" "MZ367762.1" "Deborah A. Nickerson et al" "Seattle Flu Study" "Seattle Flu Study" "https://www.epicov.org/acknowledgement/99/73/EPI_ISL_2489973.json"
107094 "USA/WA-S7499/2021" "EPI_ISL_2489974" "MZ367843.1" "Deborah A. Nickerson et al" "Seattle Flu Study" "Seattle Flu Study" "https://www.epicov.org/acknowledgement/99/74/EPI_ISL_2489974.json"
107095 "USA/WA-S75/2020" "EPI_ISL_417128" "MT627314.1" "Chu etl al et al" "Washington State Department of Health" "Seattle Flu Study" "https://www.epicov.org/acknowledgement/71/28/EPI_ISL_417128.json"
107096 "USA/WA-S750/2020" "EPI_ISL_449920" "MT641597.1" "Chu et al" "Washington State Department of Health" "Seattle Flu Study" "https://www.epicov.org/acknowledgement/99/20/EPI_ISL_449920.json"
107097 "USA/WA-S7500/2021" "EPI_ISL_2489975" "MZ367763.1" "Deborah A. Nickerson et al" "Seattle Flu Study" "Seattle Flu Study" "https://www.epicov.org/acknowledgement/99/75/EPI_ISL_2489975.json"
107098 "USA/WA-S7501/2021" "EPI_ISL_2489976" "?" "Deborah A. Nickerson et al" "Seattle Flu Study" "Seattle Flu Study" "https://www.epicov.org/acknowledgement/99/76/EPI_ISL_2489976.json"
107099 "USA/WA-S7502/2021" "EPI_ISL_2489977" "?" "Deborah A. Nickerson et al" "Seattle Flu Study" "Seattle Flu Study" "https://www.epicov.org/acknowledgement/99/77/EPI_ISL_2489977.json"
107100 "USA/WA-S7503/2021" "EPI_ISL_2489978" "MZ367765.1" "Deborah A. Nickerson et al" "Seattle Flu Study" "Seattle Flu Study" "https://www.epicov.org/acknowledgement/99/78/EPI_ISL_2489978.json"
107101 "USA/WA-S7504/2021" "EPI_ISL_2489979" "MZ367766.1" "Deborah A. Nickerson et al" "Seattle Flu Study" "Seattle Flu Study" "https://www.epicov.org/acknowledgement/99/79/EPI_ISL_2489979.json"
107102 "USA/WA-S7505/2021" "EPI_ISL_2489980" "MZ367767.1" "Deborah A. Nickerson et al" "Seattle Flu Study" "Seattle Flu Study" "https://www.epicov.org/acknowledgement/99/80/EPI_ISL_2489980.json"
107103 "USA/WA-S7506/2021" "EPI_ISL_2489981" "MZ367768.1" "Deborah A. Nickerson et al" "Seattle Flu Study" "Seattle Flu Study" "https://www.epicov.org/acknowledgement/99/81/EPI_ISL_2489981.json"
107104 "USA/WA-S7507/2021" "EPI_ISL_2489982" "MZ367769.1" "Deborah A. Nickerson et al" "Seattle Flu Study" "Seattle Flu Study" "https://www.epicov.org/acknowledgement/99/82/EPI_ISL_2489982.json"
107105 "USA/WA-S7508/2021" "EPI_ISL_2489983" "MZ367770.1" "Deborah A. Nickerson et al" "Seattle Flu Study" "Seattle Flu Study" "https://www.epicov.org/acknowledgement/99/83/EPI_ISL_2489983.json"
107106 "USA/WA-S7509/2021" "EPI_ISL_2489984" "MZ367771.1" "Deborah A. Nickerson et al" "Seattle Flu Study" "Seattle Flu Study" "https://www.epicov.org/acknowledgement/99/84/EPI_ISL_2489984.json"
107107 "USA/WA-S751/2020" "EPI_ISL_449921" "MT641508.1" "Chu et al" "Washington State Department of Health" "Seattle Flu Study" "https://www.epicov.org/acknowledgement/99/21/EPI_ISL_449921.json"
107108 "USA/WA-S7510/2021" "EPI_ISL_2489985" "MZ367772.1" "Deborah A. Nickerson et al" "Seattle Flu Study" "Seattle Flu Study" "https://www.epicov.org/acknowledgement/99/85/EPI_ISL_2489985.json"
107109 "USA/WA-S7511/2021" "EPI_ISL_2489986" "MZ367773.1" "Deborah A. Nickerson et al" "Seattle Flu Study" "Seattle Flu Study" "https://www.epicov.org/acknowledgement/99/86/EPI_ISL_2489986.json"
107110 "USA/WA-S7512/2021" "EPI_ISL_2489987" "MZ367774.1" "Deborah A. Nickerson et al" "Seattle Flu Study" "Seattle Flu Study" "https://www.epicov.org/acknowledgement/99/87/EPI_ISL_2489987.json"
107111 "USA/WA-S7513/2021" "EPI_ISL_2489988" "MZ367775.1" "Deborah A. Nickerson et al" "Seattle Flu Study" "Seattle Flu Study" "https://www.epicov.org/acknowledgement/99/88/EPI_ISL_2489988.json"
107112 "USA/WA-S7514/2021" "EPI_ISL_2489989" "?" "Deborah A. Nickerson et al" "Seattle Flu Study" "Seattle Flu Study" "https://www.epicov.org/acknowledgement/99/89/EPI_ISL_2489989.json"
107113 "USA/WA-S7515/2021" "EPI_ISL_2489990" "MZ367777.1" "Deborah A. Nickerson et al" "Seattle Flu Study" "Seattle Flu Study" "https://www.epicov.org/acknowledgement/99/90/EPI_ISL_2489990.json"
107114 "USA/WA-S7516/2021" "EPI_ISL_2489991" "MZ367778.1" "Deborah A. Nickerson et al" "Seattle Flu Study" "Seattle Flu Study" "https://www.epicov.org/acknowledgement/99/91/EPI_ISL_2489991.json"
107115 "USA/WA-S7517/2021" "EPI_ISL_2489992" "MZ367779.1" "Deborah A. Nickerson et al" "Seattle Flu Study" "Seattle Flu Study" "https://www.epicov.org/acknowledgement/99/92/EPI_ISL_2489992.json"
107116 "USA/WA-S7518/2021" "EPI_ISL_2489993" "MZ367780.1" "Deborah A. Nickerson et al" "Seattle Flu Study" "Seattle Flu Study" "https://www.epicov.org/acknowledgement/99/93/EPI_ISL_2489993.json"
107117 "USA/WA-S7519/2021" "EPI_ISL_2489994" "MZ367781.1" "Deborah A. Nickerson et al" "Seattle Flu Study" "Seattle Flu Study" "https://www.epicov.org/acknowledgement/99/94/EPI_ISL_2489994.json"
107118 "USA/WA-S752/2020" "EPI_ISL_449922" "MT641499.1" "Chu et al" "Washington State Department of Health" "Seattle Flu Study" "https://www.epicov.org/acknowledgement/99/22/EPI_ISL_449922.json"
107119 "USA/WA-S7520/2021" "EPI_ISL_2489995" "MZ367782.1" "Deborah A. Nickerson et al" "Seattle Flu Study" "Seattle Flu Study" "https://www.epicov.org/acknowledgement/99/95/EPI_ISL_2489995.json"
107120 "USA/WA-S7521/2021" "EPI_ISL_2489996" "MZ367783.1" "Deborah A. Nickerson et al" "Seattle Flu Study" "Seattle Flu Study" "https://www.epicov.org/acknowledgement/99/96/EPI_ISL_2489996.json"
107121 "USA/WA-S7522/2021" "EPI_ISL_2489997" "MZ367784.1" "Deborah A. Nickerson et al" "Seattle Flu Study" "Seattle Flu Study" "https://www.epicov.org/acknowledgement/99/97/EPI_ISL_2489997.json"
107122 "USA/WA-S7523/2021" "EPI_ISL_2489998" "MZ367844.1" "Deborah A. Nickerson et al" "Seattle Flu Study" "Seattle Flu Study" "https://www.epicov.org/acknowledgement/99/98/EPI_ISL_2489998.json"
107123 "USA/WA-S7524/2021" "EPI_ISL_2603185" "MZ367845.1" "Nickerson et al" "University of Washington Medical Center, Seattle Flu Study" "University of Washington Medical Center, Seattle Flu Study" "https://www.epicov.org/acknowledgement/31/85/EPI_ISL_2603185.json"
107124 "USA/WA-S7525/2021" "EPI_ISL_2489999" "MZ367846.1" "Deborah A. Nickerson et al" "Seattle Flu Study" "Seattle Flu Study" "https://www.epicov.org/acknowledgement/99/99/EPI_ISL_2489999.json"
107125 "USA/WA-S7526/2021" "EPI_ISL_2490000" "MZ367785.1" "Deborah A. Nickerson et al" "Seattle Flu Study" "Seattle Flu Study" "https://www.epicov.org/acknowledgement/00/00/EPI_ISL_2490000.json"
107126 "USA/WA-S7527/2021" "EPI_ISL_2759097" "?" "Deborah A. Nickerson et al" "Seattle Flu Study" "Seattle Flu Study" "https://www.epicov.org/acknowledgement/90/97/EPI_ISL_2759097.json"
107127 "USA/WA-S7528/2021" "EPI_ISL_2759098" "?" "Deborah A. Nickerson et al" "Seattle Flu Study" "Seattle Flu Study" "https://www.epicov.org/acknowledgement/90/98/EPI_ISL_2759098.json"
107128 "USA/WA-S7529/2021" "EPI_ISL_2490001" "MZ367847.1" "Deborah A. Nickerson et al" "Seattle Flu Study" "Seattle Flu Study" "https://www.epicov.org/acknowledgement/00/01/EPI_ISL_2490001.json"
107129 "USA/WA-S753/2020" "EPI_ISL_449923" "MT641516.1" "Chu et al" "Washington State Department of Health" "Seattle Flu Study" "https://www.epicov.org/acknowledgement/99/23/EPI_ISL_449923.json"
107130 "USA/WA-S7530/2021" "EPI_ISL_2490002" "MZ367786.1" "Deborah A. Nickerson et al" "Seattle Flu Study" "Seattle Flu Study" "https://www.epicov.org/acknowledgement/00/02/EPI_ISL_2490002.json"
107131 "USA/WA-S7531/2021" "EPI_ISL_2759099" "?" "Deborah A. Nickerson et al" "Seattle Flu Study" "Seattle Flu Study" "https://www.epicov.org/acknowledgement/90/99/EPI_ISL_2759099.json"
107132 "USA/WA-S7532/2021" "EPI_ISL_2603186" "MZ367848.1" "Nickerson et al" "University of Washington Medical Center, Seattle Flu Study" "University of Washington Medical Center, Seattle Flu Study" "https://www.epicov.org/acknowledgement/31/86/EPI_ISL_2603186.json"
107133 "USA/WA-S7533/2021" "EPI_ISL_2603187" "MZ367849.1" "Nickerson et al" "University of Washington Medical Center, Seattle Flu Study" "University of Washington Medical Center, Seattle Flu Study" "https://www.epicov.org/acknowledgement/31/87/EPI_ISL_2603187.json"
107134 "USA/WA-S7534/2021" "EPI_ISL_2490003" "MZ367850.1" "Deborah A. Nickerson et al" "Seattle Flu Study" "Seattle Flu Study" "https://www.epicov.org/acknowledgement/00/03/EPI_ISL_2490003.json"
107135 "USA/WA-S7535/2021" "EPI_ISL_2603188" "MZ367851.1" "Nickerson et al" "University of Washington Medical Center, Seattle Flu Study" "University of Washington Medical Center, Seattle Flu Study" "https://www.epicov.org/acknowledgement/31/88/EPI_ISL_2603188.json"
107136 "USA/WA-S7536/2021" "EPI_ISL_2490004" "MZ367852.1" "Deborah A. Nickerson et al" "Seattle Flu Study" "Seattle Flu Study" "https://www.epicov.org/acknowledgement/00/04/EPI_ISL_2490004.json"
107137 "USA/WA-S7537/2021" "EPI_ISL_2603189" "MZ367853.1" "Nickerson et al" "University of Washington Medical Center, Seattle Flu Study" "University of Washington Medical Center, Seattle Flu Study" "https://www.epicov.org/acknowledgement/31/89/EPI_ISL_2603189.json"
107138 "USA/WA-S7538/2021" "EPI_ISL_2603190" "MZ367854.1" "Nickerson et al" "University of Washington Medical Center, Seattle Flu Study" "University of Washington Medical Center, Seattle Flu Study" "https://www.epicov.org/acknowledgement/31/90/EPI_ISL_2603190.json"
107139 "USA/WA-S7539/2021" "EPI_ISL_2490005" "?" "Deborah A. Nickerson et al" "Seattle Flu Study" "Seattle Flu Study" "https://www.epicov.org/acknowledgement/00/05/EPI_ISL_2490005.json"
107140 "USA/WA-S7540/2021" "EPI_ISL_2490006" "MZ367787.1" "Deborah A. Nickerson et al" "Seattle Flu Study" "Seattle Flu Study" "https://www.epicov.org/acknowledgement/00/06/EPI_ISL_2490006.json"
107141 "USA/WA-S7541/2021" "EPI_ISL_2490007" "MZ367788.1" "Deborah A. Nickerson et al" "Seattle Flu Study" "Seattle Flu Study" "https://www.epicov.org/acknowledgement/00/07/EPI_ISL_2490007.json"
107142 "USA/WA-S7542/2021" "EPI_ISL_2490008" "MZ367789.1" "Deborah A. Nickerson et al" "Seattle Flu Study" "Seattle Flu Study" "https://www.epicov.org/acknowledgement/00/08/EPI_ISL_2490008.json"
107143 "USA/WA-S7543/2021" "EPI_ISL_2490009" "MZ367790.1" "Deborah A. Nickerson et al" "Seattle Flu Study" "Seattle Flu Study" "https://www.epicov.org/acknowledgement/00/09/EPI_ISL_2490009.json"
107144 "USA/WA-S7544/2021" "EPI_ISL_2490010" "MZ367791.1" "Deborah A. Nickerson et al" "Seattle Flu Study" "Seattle Flu Study" "https://www.epicov.org/acknowledgement/00/10/EPI_ISL_2490010.json"
107145 "USA/WA-S7545/2021" "EPI_ISL_2490011" "MZ367792.1" "Deborah A. Nickerson et al" "Seattle Flu Study" "Seattle Flu Study" "https://www.epicov.org/acknowledgement/00/11/EPI_ISL_2490011.json"
107146 "USA/WA-S7546/2021" "EPI_ISL_2603191" "MZ367855.1" "Nickerson et al" "University of Washington Medical Center, Seattle Flu Study" "University of Washington Medical Center, Seattle Flu Study" "https://www.epicov.org/acknowledgement/31/91/EPI_ISL_2603191.json"
107147 "USA/WA-S7547/2021" "EPI_ISL_2490012" "?" "Deborah A. Nickerson et al" "Seattle Flu Study" "Seattle Flu Study" "https://www.epicov.org/acknowledgement/00/12/EPI_ISL_2490012.json"
107148 "USA/WA-S7548/2021" "EPI_ISL_2490013" "MZ367856.1" "Deborah A. Nickerson et al" "Seattle Flu Study" "Seattle Flu Study" "https://www.epicov.org/acknowledgement/00/13/EPI_ISL_2490013.json"
107149 "USA/WA-S7549/2021" "EPI_ISL_2490014" "MZ367857.1" "Deborah A. Nickerson et al" "Seattle Flu Study" "Seattle Flu Study" "https://www.epicov.org/acknowledgement/00/14/EPI_ISL_2490014.json"
107150 "USA/WA-S755/2020" "EPI_ISL_449925" "MT641589.1" "Chu et al" "Washington State Department of Health" "Seattle Flu Study" "https://www.epicov.org/acknowledgement/99/25/EPI_ISL_449925.json"
107151 "USA/WA-S7550/2021" "EPI_ISL_2490015" "?" "Deborah A. Nickerson et al" "Seattle Flu Study" "Seattle Flu Study" "https://www.epicov.org/acknowledgement/00/15/EPI_ISL_2490015.json"
107152 "USA/WA-S7551/2021" "EPI_ISL_2490016" "MZ367794.1" "Deborah A. Nickerson et al" "Seattle Flu Study" "Seattle Flu Study" "https://www.epicov.org/acknowledgement/00/16/EPI_ISL_2490016.json"
107153 "USA/WA-S7552/2021" "EPI_ISL_2490017" "MZ367795.1" "Deborah A. Nickerson et al" "Seattle Flu Study" "Seattle Flu Study" "https://www.epicov.org/acknowledgement/00/17/EPI_ISL_2490017.json"
107154 "USA/WA-S7553/2021" "EPI_ISL_2490018" "MZ367858.1" "Deborah A. Nickerson et al" "Seattle Flu Study" "Seattle Flu Study" "https://www.epicov.org/acknowledgement/00/18/EPI_ISL_2490018.json"
107155 "USA/WA-S7554/2021" "EPI_ISL_2490019" "MZ367796.1" "Deborah A. Nickerson et al" "Seattle Flu Study" "Seattle Flu Study" "https://www.epicov.org/acknowledgement/00/19/EPI_ISL_2490019.json"
107156 "USA/WA-S7555/2021" "EPI_ISL_2490020" "?" "Deborah A. Nickerson et al" "Seattle Flu Study" "Seattle Flu Study" "https://www.epicov.org/acknowledgement/00/20/EPI_ISL_2490020.json"
107157 "USA/WA-S7556/2021" "EPI_ISL_2490021" "MZ367798.1" "Deborah A. Nickerson et al" "Seattle Flu Study" "Seattle Flu Study" "https://www.epicov.org/acknowledgement/00/21/EPI_ISL_2490021.json"
107158 "USA/WA-S7557/2021" "EPI_ISL_2490022" "MZ367928.1" "Deborah A. Nickerson et al" "Central Washington Hosptial" "Seattle Flu Study" "https://www.epicov.org/acknowledgement/00/22/EPI_ISL_2490022.json"
107159 "USA/WA-S7558/2021" "EPI_ISL_2490023" "MZ367799.1" "Deborah A. Nickerson et al" "Seattle Flu Study" "Seattle Flu Study" "https://www.epicov.org/acknowledgement/00/23/EPI_ISL_2490023.json"
107160 "USA/WA-S7559/2021" "EPI_ISL_2490024" "MZ367800.1" "Deborah A. Nickerson et al" "Seattle Flu Study" "Seattle Flu Study" "https://www.epicov.org/acknowledgement/00/24/EPI_ISL_2490024.json"
107161 "USA/WA-S756/2020" "EPI_ISL_449926" "?" "Chu et al" "Washington State Department of Health" "Seattle Flu Study" "https://www.epicov.org/acknowledgement/99/26/EPI_ISL_449926.json"
107162 "USA/WA-S7560/2021" "EPI_ISL_2490025" "MZ367801.1" "Deborah A. Nickerson et al" "Seattle Flu Study" "Seattle Flu Study" "https://www.epicov.org/acknowledgement/00/25/EPI_ISL_2490025.json"
107163 "USA/WA-S7561/2021" "EPI_ISL_2490026" "?" "Deborah A. Nickerson et al" "Seattle Flu Study" "Seattle Flu Study" "https://www.epicov.org/acknowledgement/00/26/EPI_ISL_2490026.json"
107164 "USA/WA-S7562/2021" "EPI_ISL_2490027" "MZ367802.1" "Deborah A. Nickerson et al" "Seattle Flu Study" "Seattle Flu Study" "https://www.epicov.org/acknowledgement/00/27/EPI_ISL_2490027.json"
107165 "USA/WA-S7563/2021" "EPI_ISL_2603184" "MZ367803.1" "Nickerson et al" "University of Washington Medical Center, Seattle Flu Study" "University of Washington Medical Center, Seattle Flu Study" "https://www.epicov.org/acknowledgement/31/84/EPI_ISL_2603184.json"
107166 "USA/WA-S7564/2021" "EPI_ISL_2490028" "MZ367804.1" "Deborah A. Nickerson et al" "Seattle Flu Study" "Seattle Flu Study" "https://www.epicov.org/acknowledgement/00/28/EPI_ISL_2490028.json"
107167 "USA/WA-S7565/2021" "EPI_ISL_2490029" "MZ367805.1" "Deborah A. Nickerson et al" "Seattle Flu Study" "Seattle Flu Study" "https://www.epicov.org/acknowledgement/00/29/EPI_ISL_2490029.json"
107168 "USA/WA-S7566/2021" "EPI_ISL_2490030" "MZ367806.1" "Deborah A. Nickerson et al" "Seattle Flu Study" "Seattle Flu Study" "https://www.epicov.org/acknowledgement/00/30/EPI_ISL_2490030.json"
107169 "USA/WA-S7567/2021" "EPI_ISL_2490031" "MZ367807.1" "Deborah A. Nickerson et al" "Seattle Flu Study" "Seattle Flu Study" "https://www.epicov.org/acknowledgement/00/31/EPI_ISL_2490031.json"
107170 "USA/WA-S7568/2021" "EPI_ISL_2490032" "MZ367808.1" "Deborah A. Nickerson et al" "Seattle Flu Study" "Seattle Flu Study" "https://www.epicov.org/acknowledgement/00/32/EPI_ISL_2490032.json"
107171 "USA/WA-S7569/2021" "EPI_ISL_2490033" "MZ367809.1" "Deborah A. Nickerson et al" "Seattle Flu Study" "Seattle Flu Study" "https://www.epicov.org/acknowledgement/00/33/EPI_ISL_2490033.json"
107172 "USA/WA-S757/2020" "EPI_ISL_449927" "MT641579.1" "Chu et al" "Washington State Department of Health" "Seattle Flu Study" "https://www.epicov.org/acknowledgement/99/27/EPI_ISL_449927.json"
107173 "USA/WA-S7570/2021" "EPI_ISL_2490034" "MZ367810.1" "Deborah A. Nickerson et al" "Seattle Flu Study" "Seattle Flu Study" "https://www.epicov.org/acknowledgement/00/34/EPI_ISL_2490034.json"
107174 "USA/WA-S7571/2021" "EPI_ISL_2490035" "MZ367811.1" "Deborah A. Nickerson et al" "Seattle Flu Study" "Seattle Flu Study" "https://www.epicov.org/acknowledgement/00/35/EPI_ISL_2490035.json"
107175 "USA/WA-S7572/2021" "EPI_ISL_2490036" "MZ367812.1" "Deborah A. Nickerson et al" "Seattle Flu Study" "Seattle Flu Study" "https://www.epicov.org/acknowledgement/00/36/EPI_ISL_2490036.json"
107176 "USA/WA-S7573/2021" "EPI_ISL_2490037" "MZ367813.1" "Deborah A. Nickerson et al" "Seattle Flu Study" "Seattle Flu Study" "https://www.epicov.org/acknowledgement/00/37/EPI_ISL_2490037.json"
107177 "USA/WA-S7574/2021" "EPI_ISL_2490038" "?" "Deborah A. Nickerson et al" "Seattle Flu Study" "Seattle Flu Study" "https://www.epicov.org/acknowledgement/00/38/EPI_ISL_2490038.json"
107178 "USA/WA-S7575/2021" "EPI_ISL_2490039" "MZ367815.1" "Deborah A. Nickerson et al" "Seattle Flu Study" "Seattle Flu Study" "https://www.epicov.org/acknowledgement/00/39/EPI_ISL_2490039.json"
107179 "USA/WA-S7576/2021" "EPI_ISL_2490040" "MZ367816.1" "Deborah A. Nickerson et al" "Seattle Flu Study" "Seattle Flu Study" "https://www.epicov.org/acknowledgement/00/40/EPI_ISL_2490040.json"
107180 "USA/WA-S7577/2021" "EPI_ISL_2490041" "MZ367859.1" "Deborah A. Nickerson et al" "Seattle Flu Study" "Seattle Flu Study" "https://www.epicov.org/acknowledgement/00/41/EPI_ISL_2490041.json"
107181 "USA/WA-S7578/2021" "EPI_ISL_2490042" "MZ367817.1" "Deborah A. Nickerson et al" "Seattle Flu Study" "Seattle Flu Study" "https://www.epicov.org/acknowledgement/00/42/EPI_ISL_2490042.json"
107182 "USA/WA-S7579/2021" "EPI_ISL_2490043" "MZ367818.1" "Deborah A. Nickerson et al" "Seattle Flu Study" "Seattle Flu Study" "https://www.epicov.org/acknowledgement/00/43/EPI_ISL_2490043.json"
107183 "USA/WA-S758/2020" "EPI_ISL_449928" "MT641545.1" "Chu et al" "Washington State Department of Health" "Seattle Flu Study" "https://www.epicov.org/acknowledgement/99/28/EPI_ISL_449928.json"
107184 "USA/WA-S7580/2021" "EPI_ISL_2490044" "MZ367819.1" "Deborah A. Nickerson et al" "Seattle Flu Study" "Seattle Flu Study" "https://www.epicov.org/acknowledgement/00/44/EPI_ISL_2490044.json"
107185 "USA/WA-S7581/2021" "EPI_ISL_2490045" "MZ367820.1" "Deborah A. Nickerson et al" "Seattle Flu Study" "Seattle Flu Study" "https://www.epicov.org/acknowledgement/00/45/EPI_ISL_2490045.json"
107186 "USA/WA-S7582/2021" "EPI_ISL_2490046" "MZ367821.1" "Deborah A. Nickerson et al" "Seattle Flu Study" "Seattle Flu Study" "https://www.epicov.org/acknowledgement/00/46/EPI_ISL_2490046.json"
107187 "USA/WA-S7583/2021" "EPI_ISL_2490047" "MZ367860.1" "Deborah A. Nickerson et al" "Seattle Flu Study" "Seattle Flu Study" "https://www.epicov.org/acknowledgement/00/47/EPI_ISL_2490047.json"
107188 "USA/WA-S7584/2021" "EPI_ISL_2490048" "MZ367822.1" "Deborah A. Nickerson et al" "Seattle Flu Study" "Seattle Flu Study" "https://www.epicov.org/acknowledgement/00/48/EPI_ISL_2490048.json"
107189 "USA/WA-S7585/2021" "EPI_ISL_2490049" "MZ367823.1" "Deborah A. Nickerson et al" "Seattle Flu Study" "Seattle Flu Study" "https://www.epicov.org/acknowledgement/00/49/EPI_ISL_2490049.json"
107190 "USA/WA-S7586/2021" "EPI_ISL_2490050" "MZ367824.1" "Deborah A. Nickerson et al" "Seattle Flu Study" "Seattle Flu Study" "https://www.epicov.org/acknowledgement/00/50/EPI_ISL_2490050.json"
107191 "USA/WA-S7587/2021" "EPI_ISL_2490051" "MZ367825.1" "Deborah A. Nickerson et al" "Seattle Flu Study" "Seattle Flu Study" "https://www.epicov.org/acknowledgement/00/51/EPI_ISL_2490051.json"
107192 "USA/WA-S7589/2020" "EPI_ISL_2490052" "?" "Deborah A. Nickerson et al" "Seattle Flu Study" "Seattle Flu Study" "https://www.epicov.org/acknowledgement/00/52/EPI_ISL_2490052.json"
107193 "USA/WA-S759/2020" "EPI_ISL_449929" "MT641529.1" "Chu et al" "Washington State Department of Health" "Seattle Flu Study" "https://www.epicov.org/acknowledgement/99/29/EPI_ISL_449929.json"
107194 "USA/WA-S7590/2020" "EPI_ISL_2490053" "MZ367861.1" "Deborah A. Nickerson et al" "Seattle Flu Study" "Seattle Flu Study" "https://www.epicov.org/acknowledgement/00/53/EPI_ISL_2490053.json"
107195 "USA/WA-S7591/2020" "EPI_ISL_2490054" "MZ367862.1" "Deborah A. Nickerson et al" "Seattle Flu Study" "Seattle Flu Study" "https://www.epicov.org/acknowledgement/00/54/EPI_ISL_2490054.json"
107196 "USA/WA-S7592/2021" "EPI_ISL_2490055" "MZ367863.1" "Deborah A. Nickerson et al" "Seattle Flu Study" "Seattle Flu Study" "https://www.epicov.org/acknowledgement/00/55/EPI_ISL_2490055.json"
107197 "USA/WA-S7593/2020" "EPI_ISL_2490056" "MZ367864.1" "Deborah A. Nickerson et al" "Seattle Flu Study" "Seattle Flu Study" "https://www.epicov.org/acknowledgement/00/56/EPI_ISL_2490056.json"
107198 "USA/WA-S7594/2021" "EPI_ISL_2490057" "MZ367865.1" "Deborah A. Nickerson et al" "Seattle Flu Study" "Seattle Flu Study" "https://www.epicov.org/acknowledgement/00/57/EPI_ISL_2490057.json"
107199 "USA/WA-S7595/2021" "EPI_ISL_2490058" "MZ367866.1" "Deborah A. Nickerson et al" "Seattle Flu Study" "Seattle Flu Study" "https://www.epicov.org/acknowledgement/00/58/EPI_ISL_2490058.json"
107200 "USA/WA-S7596/2021" "EPI_ISL_2490059" "MZ367826.1" "Deborah A. Nickerson et al" "Seattle Flu Study" "Seattle Flu Study" "https://www.epicov.org/acknowledgement/00/59/EPI_ISL_2490059.json"
107201 "USA/WA-S7597/2021" "EPI_ISL_2490060" "MZ367827.1" "Deborah A. Nickerson et al" "Seattle Flu Study" "Seattle Flu Study" "https://www.epicov.org/acknowledgement/00/60/EPI_ISL_2490060.json"
107202 "USA/WA-S7598/2020" "EPI_ISL_2490061" "MZ367867.1" "Deborah A. Nickerson et al" "Seattle Flu Study" "Seattle Flu Study" "https://www.epicov.org/acknowledgement/00/61/EPI_ISL_2490061.json"
107203 "USA/WA-S7599/2021" "EPI_ISL_2490062" "MZ367868.1" "Deborah A. Nickerson et al" "Seattle Flu Study" "Seattle Flu Study" "https://www.epicov.org/acknowledgement/00/62/EPI_ISL_2490062.json"
107204 "USA/WA-S76/2020" "EPI_ISL_417129" "MT627238.1" "Chu etl al et al" "Washington State Department of Health" "Seattle Flu Study" "https://www.epicov.org/acknowledgement/71/29/EPI_ISL_417129.json"
107205 "USA/WA-S760/2020" "EPI_ISL_449930" "MT641601.1" "Chu et al" "Washington State Department of Health" "Seattle Flu Study" "https://www.epicov.org/acknowledgement/99/30/EPI_ISL_449930.json"
107206 "USA/WA-S7600/2021" "EPI_ISL_2490063" "MZ367828.1" "Deborah A. Nickerson et al" "Seattle Flu Study" "Seattle Flu Study" "https://www.epicov.org/acknowledgement/00/63/EPI_ISL_2490063.json"
107207 "USA/WA-S7601/2020" "EPI_ISL_2490064" "MZ367869.1" "Deborah A. Nickerson et al" "Seattle Flu Study" "Seattle Flu Study" "https://www.epicov.org/acknowledgement/00/64/EPI_ISL_2490064.json"
107208 "USA/WA-S7602/2020" "EPI_ISL_2490065" "MZ367870.1" "Deborah A. Nickerson et al" "Seattle Flu Study" "Seattle Flu Study" "https://www.epicov.org/acknowledgement/00/65/EPI_ISL_2490065.json"
107209 "USA/WA-S7603/2021" "EPI_ISL_2490066" "MZ367829.1" "Deborah A. Nickerson et al" "Seattle Flu Study" "Seattle Flu Study" "https://www.epicov.org/acknowledgement/00/66/EPI_ISL_2490066.json"
107210 "USA/WA-S7604/2020" "EPI_ISL_2490067" "MZ367871.1" "Deborah A. Nickerson et al" "Seattle Flu Study" "Seattle Flu Study" "https://www.epicov.org/acknowledgement/00/67/EPI_ISL_2490067.json"
107211 "USA/WA-S7605/2020" "EPI_ISL_2490068" "MZ367872.1" "Deborah A. Nickerson et al" "Seattle Flu Study" "Seattle Flu Study" "https://www.epicov.org/acknowledgement/00/68/EPI_ISL_2490068.json"
107212 "USA/WA-S7606/2021" "EPI_ISL_2490069" "MZ367873.1" "Deborah A. Nickerson et al" "Seattle Flu Study" "Seattle Flu Study" "https://www.epicov.org/acknowledgement/00/69/EPI_ISL_2490069.json"
107213 "USA/WA-S7607/2021" "EPI_ISL_2490070" "MZ367830.1" "Deborah A. Nickerson et al" "Seattle Flu Study" "Seattle Flu Study" "https://www.epicov.org/acknowledgement/00/70/EPI_ISL_2490070.json"
107214 "USA/WA-S7608/2020" "EPI_ISL_2490071" "MZ367874.1" "Deborah A. Nickerson et al" "Seattle Flu Study" "Seattle Flu Study" "https://www.epicov.org/acknowledgement/00/71/EPI_ISL_2490071.json"
107215 "USA/WA-S7609/2020" "EPI_ISL_2490072" "MZ367875.1" "Deborah A. Nickerson et al" "Seattle Flu Study" "Seattle Flu Study" "https://www.epicov.org/acknowledgement/00/72/EPI_ISL_2490072.json"
107216 "USA/WA-S761/2020" "EPI_ISL_449931" "MT641489.1" "Chu et al" "Washington State Department of Health" "Seattle Flu Study" "https://www.epicov.org/acknowledgement/99/31/EPI_ISL_449931.json"
107217 "USA/WA-S7610/2021" "EPI_ISL_2490073" "?" "Deborah A. Nickerson et al" "Seattle Flu Study" "Seattle Flu Study" "https://www.epicov.org/acknowledgement/00/73/EPI_ISL_2490073.json"
107218 "USA/WA-S7611/2021" "EPI_ISL_2490074" "MZ367877.1" "Deborah A. Nickerson et al" "Seattle Flu Study" "Seattle Flu Study" "https://www.epicov.org/acknowledgement/00/74/EPI_ISL_2490074.json"
107219 "USA/WA-S7612/2020" "EPI_ISL_2490075" "MZ367878.1" "Deborah A. Nickerson et al" "Seattle Flu Study" "Seattle Flu Study" "https://www.epicov.org/acknowledgement/00/75/EPI_ISL_2490075.json"
107220 "USA/WA-S7613/2021" "EPI_ISL_2490076" "MZ367879.1" "Deborah A. Nickerson et al" "Seattle Flu Study" "Seattle Flu Study" "https://www.epicov.org/acknowledgement/00/76/EPI_ISL_2490076.json"
107221 "USA/WA-S7614/2021" "EPI_ISL_2490077" "MZ367831.1" "Deborah A. Nickerson et al" "Seattle Flu Study" "Seattle Flu Study" "https://www.epicov.org/acknowledgement/00/77/EPI_ISL_2490077.json"
107222 "USA/WA-S7615/2021" "EPI_ISL_2490078" "?" "Deborah A. Nickerson et al" "Seattle Flu Study" "Seattle Flu Study" "https://www.epicov.org/acknowledgement/00/78/EPI_ISL_2490078.json"
107223 "USA/WA-S7616/2021" "EPI_ISL_2490079" "MZ367880.1" "Deborah A. Nickerson et al" "Seattle Flu Study" "Seattle Flu Study" "https://www.epicov.org/acknowledgement/00/79/EPI_ISL_2490079.json"
107224 "USA/WA-S7617/2021" "EPI_ISL_2490080" "MZ367881.1" "Deborah A. Nickerson et al" "Seattle Flu Study" "Seattle Flu Study" "https://www.epicov.org/acknowledgement/00/80/EPI_ISL_2490080.json"
107225 "USA/WA-S7618/2021" "EPI_ISL_2490081" "MZ367929.1" "Deborah A. Nickerson et al" "Atlas Genomics" "Seattle Flu Study" "https://www.epicov.org/acknowledgement/00/81/EPI_ISL_2490081.json"
107226 "USA/WA-S7619/2021" "EPI_ISL_2490082" "MZ367930.1" "Deborah A. Nickerson et al" "Atlas Genomics" "Seattle Flu Study" "https://www.epicov.org/acknowledgement/00/82/EPI_ISL_2490082.json"
107227 "USA/WA-S762/2020" "EPI_ISL_449932" "?" "Chu et al" "Washington State Department of Health" "Seattle Flu Study" "https://www.epicov.org/acknowledgement/99/32/EPI_ISL_449932.json"
107228 "USA/WA-S7620/2021" "EPI_ISL_2490083" "MZ367931.1" "Deborah A. Nickerson et al" "Atlas Genomics" "Seattle Flu Study" "https://www.epicov.org/acknowledgement/00/83/EPI_ISL_2490083.json"
107229 "USA/WA-S7621/2021" "EPI_ISL_2490084" "MZ367932.1" "Deborah A. Nickerson et al" "Atlas Genomics" "Seattle Flu Study" "https://www.epicov.org/acknowledgement/00/84/EPI_ISL_2490084.json"
107230 "USA/WA-S7622/2021" "EPI_ISL_2490085" "MZ367933.1" "Deborah A. Nickerson et al" "Atlas Genomics" "Seattle Flu Study" "https://www.epicov.org/acknowledgement/00/85/EPI_ISL_2490085.json"
107231 "USA/WA-S7623/2021" "EPI_ISL_2490086" "MZ367934.1" "Deborah A. Nickerson et al" "Atlas Genomics" "Seattle Flu Study" "https://www.epicov.org/acknowledgement/00/86/EPI_ISL_2490086.json"
107232 "USA/WA-S7624/2021" "EPI_ISL_2490087" "?" "Deborah A. Nickerson et al" "Atlas Genomics" "Seattle Flu Study" "https://www.epicov.org/acknowledgement/00/87/EPI_ISL_2490087.json"
107233 "USA/WA-S7625/2021" "EPI_ISL_2490088" "?" "Deborah A. Nickerson et al" "Seattle Flu Study" "Seattle Flu Study" "https://www.epicov.org/acknowledgement/00/88/EPI_ISL_2490088.json"
107234 "USA/WA-S7626/2021" "EPI_ISL_2490089" "MZ367834.1" "Deborah A. Nickerson et al" "Seattle Flu Study" "Seattle Flu Study" "https://www.epicov.org/acknowledgement/00/89/EPI_ISL_2490089.json"
107235 "USA/WA-S7627/2021" "EPI_ISL_2490090" "MZ367835.1" "Deborah A. Nickerson et al" "Seattle Flu Study" "Seattle Flu Study" "https://www.epicov.org/acknowledgement/00/90/EPI_ISL_2490090.json"
107236 "USA/WA-S7628/2021" "EPI_ISL_2490091" "MZ367836.1" "Deborah A. Nickerson et al" "Seattle Flu Study" "Seattle Flu Study" "https://www.epicov.org/acknowledgement/00/91/EPI_ISL_2490091.json"
107237 "USA/WA-S7629/2021" "EPI_ISL_2490092" "MZ367837.1" "Deborah A. Nickerson et al" "Seattle Flu Study" "Seattle Flu Study" "https://www.epicov.org/acknowledgement/00/92/EPI_ISL_2490092.json"
107238 "USA/WA-S763/2020" "EPI_ISL_449933" "MT641558.1" "Chu et al" "Washington State Department of Health" "Seattle Flu Study" "https://www.epicov.org/acknowledgement/99/33/EPI_ISL_449933.json"
107239 "USA/WA-S7630/2021" "EPI_ISL_2490093" "MZ367838.1" "Deborah A. Nickerson et al" "Seattle Flu Study" "Seattle Flu Study" "https://www.epicov.org/acknowledgement/00/93/EPI_ISL_2490093.json"
107240 "USA/WA-S7631/2021" "EPI_ISL_2490094" "MZ367839.1" "Deborah A. Nickerson et al" "Seattle Flu Study" "Seattle Flu Study" "https://www.epicov.org/acknowledgement/00/94/EPI_ISL_2490094.json"
107241 "USA/WA-S7632/2021" "EPI_ISL_2490095" "?" "Deborah A. Nickerson et al" "Northwest Laboratory" "Seattle Flu Study" "https://www.epicov.org/acknowledgement/00/95/EPI_ISL_2490095.json"
107242 "USA/WA-S7633/2021" "EPI_ISL_2490096" "MZ367935.1" "Deborah A. Nickerson et al" "Northwest Laboratory" "Seattle Flu Study" "https://www.epicov.org/acknowledgement/00/96/EPI_ISL_2490096.json"
107243 "USA/WA-S7634/2021" "EPI_ISL_2490097" "MZ367936.1" "Deborah A. Nickerson et al" "Northwest Laboratory" "Seattle Flu Study" "https://www.epicov.org/acknowledgement/00/97/EPI_ISL_2490097.json"
107244 "USA/WA-S7635/2021" "EPI_ISL_2490098" "MZ367937.1" "Deborah A. Nickerson et al" "Northwest Laboratory" "Seattle Flu Study" "https://www.epicov.org/acknowledgement/00/98/EPI_ISL_2490098.json"
107245 "USA/WA-S7636/2021" "EPI_ISL_2490099" "MZ367938.1" "Deborah A. Nickerson et al" "Northwest Laboratory" "Seattle Flu Study" "https://www.epicov.org/acknowledgement/00/99/EPI_ISL_2490099.json"
107246 "USA/WA-S7637/2021" "EPI_ISL_2490100" "MZ367939.1" "Deborah A. Nickerson et al" "Northwest Laboratory" "Seattle Flu Study" "https://www.epicov.org/acknowledgement/01/00/EPI_ISL_2490100.json"
107247 "USA/WA-S7638/2021" "EPI_ISL_2490101" "?" "Deborah A. Nickerson et al" "Northwest Laboratory" "Seattle Flu Study" "https://www.epicov.org/acknowledgement/01/01/EPI_ISL_2490101.json"
107248 "USA/WA-S7639/2021" "EPI_ISL_2490102" "MZ367941.1" "Deborah A. Nickerson et al" "Northwest Laboratory" "Seattle Flu Study" "https://www.epicov.org/acknowledgement/01/02/EPI_ISL_2490102.json"
107249 "USA/WA-S764/2020" "EPI_ISL_449934" "MT641576.1" "Chu et al" "Washington State Department of Health" "Seattle Flu Study" "https://www.epicov.org/acknowledgement/99/34/EPI_ISL_449934.json"
107250 "USA/WA-S7640/2021" "EPI_ISL_2490103" "MZ367942.1" "Deborah A. Nickerson et al" "Northwest Laboratory" "Seattle Flu Study" "https://www.epicov.org/acknowledgement/01/03/EPI_ISL_2490103.json"
107251 "USA/WA-S7641/2021" "EPI_ISL_2490104" "?" "Deborah A. Nickerson et al" "Northwest Laboratory" "Seattle Flu Study" "https://www.epicov.org/acknowledgement/01/04/EPI_ISL_2490104.json"
107252 "USA/WA-S7642/2021" "EPI_ISL_2490105" "MZ367943.1" "Deborah A. Nickerson et al" "Northwest Laboratory" "Seattle Flu Study" "https://www.epicov.org/acknowledgement/01/05/EPI_ISL_2490105.json"
107253 "USA/WA-S7643/2021" "EPI_ISL_2490106" "MZ367944.1" "Deborah A. Nickerson et al" "Northwest Laboratory" "Seattle Flu Study" "https://www.epicov.org/acknowledgement/01/06/EPI_ISL_2490106.json"
107254 "USA/WA-S7644/2021" "EPI_ISL_2490107" "MZ367945.1" "Deborah A. Nickerson et al" "Northwest Laboratory" "Seattle Flu Study" "https://www.epicov.org/acknowledgement/01/07/EPI_ISL_2490107.json"
107255 "USA/WA-S7645/2021" "EPI_ISL_2490108" "MZ367946.1" "Deborah A. Nickerson et al" "Northwest Laboratory" "Seattle Flu Study" "https://www.epicov.org/acknowledgement/01/08/EPI_ISL_2490108.json"
107256 "USA/WA-S7646/2021" "EPI_ISL_2490109" "?" "Deborah A. Nickerson et al" "Northwest Laboratory" "Seattle Flu Study" "https://www.epicov.org/acknowledgement/01/09/EPI_ISL_2490109.json"
107257 "USA/WA-S7647/2021" "EPI_ISL_2490110" "MZ367948.1" "Deborah A. Nickerson et al" "Northwest Laboratory" "Seattle Flu Study" "https://www.epicov.org/acknowledgement/01/10/EPI_ISL_2490110.json"
107258 "USA/WA-S7648/2021" "EPI_ISL_2490111" "MZ367949.1" "Deborah A. Nickerson et al" "Northwest Laboratory" "Seattle Flu Study" "https://www.epicov.org/acknowledgement/01/11/EPI_ISL_2490111.json"
107259 "USA/WA-S7649/2021" "EPI_ISL_2490112" "MZ367950.1" "Deborah A. Nickerson et al" "Northwest Laboratory" "Seattle Flu Study" "https://www.epicov.org/acknowledgement/01/12/EPI_ISL_2490112.json"
107260 "USA/WA-S765/2020" "EPI_ISL_449935" "MT641563.1" "Chu et al" "Washington State Department of Health" "Seattle Flu Study" "https://www.epicov.org/acknowledgement/99/35/EPI_ISL_449935.json"
107261 "USA/WA-S7650/2021" "EPI_ISL_2490113" "MZ367951.1" "Deborah A. Nickerson et al" "Northwest Laboratory" "Seattle Flu Study" "https://www.epicov.org/acknowledgement/01/13/EPI_ISL_2490113.json"
107262 "USA/WA-S7651/2021" "EPI_ISL_2490114" "MZ367952.1" "Deborah A. Nickerson et al" "Northwest Laboratory" "Seattle Flu Study" "https://www.epicov.org/acknowledgement/01/14/EPI_ISL_2490114.json"
107263 "USA/WA-S7652/2021" "EPI_ISL_2490115" "MZ367953.1" "Deborah A. Nickerson et al" "Northwest Laboratory" "Seattle Flu Study" "https://www.epicov.org/acknowledgement/01/15/EPI_ISL_2490115.json"
107264 "USA/WA-S7653/2021" "EPI_ISL_2490116" "MZ367954.1" "Deborah A. Nickerson et al" "Northwest Laboratory" "Seattle Flu Study" "https://www.epicov.org/acknowledgement/01/16/EPI_ISL_2490116.json"
107265 "USA/WA-S7654/2021" "EPI_ISL_2490117" "MZ367955.1" "Deborah A. Nickerson et al" "Northwest Laboratory" "Seattle Flu Study" "https://www.epicov.org/acknowledgement/01/17/EPI_ISL_2490117.json"
107266 "USA/WA-S7655/2021" "EPI_ISL_2490118" "MZ367956.1" "Deborah A. Nickerson et al" "Northwest Laboratory" "Seattle Flu Study" "https://www.epicov.org/acknowledgement/01/18/EPI_ISL_2490118.json"
107267 "USA/WA-S7656/2021" "EPI_ISL_2490119" "MZ367957.1" "Deborah A. Nickerson et al" "Northwest Laboratory" "Seattle Flu Study" "https://www.epicov.org/acknowledgement/01/19/EPI_ISL_2490119.json"
107268 "USA/WA-S7657/2021" "EPI_ISL_2490120" "MZ367958.1" "Deborah A. Nickerson et al" "Northwest Laboratory" "Seattle Flu Study" "https://www.epicov.org/acknowledgement/01/20/EPI_ISL_2490120.json"
107269 "USA/WA-S7658/2021" "EPI_ISL_2490121" "MZ367959.1" "Deborah A. Nickerson et al" "Northwest Laboratory" "Seattle Flu Study" "https://www.epicov.org/acknowledgement/01/21/EPI_ISL_2490121.json"
107270 "USA/WA-S7659/2021" "EPI_ISL_2490122" "MZ367960.1" "Deborah A. Nickerson et al" "Northwest Laboratory" "Seattle Flu Study" "https://www.epicov.org/acknowledgement/01/22/EPI_ISL_2490122.json"
107271 "USA/WA-S766/2020" "EPI_ISL_449936" "MT641559.1" "Chu et al" "Washington State Department of Health" "Seattle Flu Study" "https://www.epicov.org/acknowledgement/99/36/EPI_ISL_449936.json"
107272 "USA/WA-S7660/2021" "EPI_ISL_2490123" "MZ367961.1" "Deborah A. Nickerson et al" "Northwest Laboratory" "Seattle Flu Study" "https://www.epicov.org/acknowledgement/01/23/EPI_ISL_2490123.json"
107273 "USA/WA-S7661/2021" "EPI_ISL_2490124" "MZ367962.1" "Deborah A. Nickerson et al" "Northwest Laboratory" "Seattle Flu Study" "https://www.epicov.org/acknowledgement/01/24/EPI_ISL_2490124.json"
107274 "USA/WA-S7662/2021" "EPI_ISL_2490125" "MZ367963.1" "Deborah A. Nickerson et al" "Northwest Laboratory" "Seattle Flu Study" "https://www.epicov.org/acknowledgement/01/25/EPI_ISL_2490125.json"
107275 "USA/WA-S7663/2021" "EPI_ISL_2490126" "MZ367964.1" "Deborah A. Nickerson et al" "Northwest Laboratory" "Seattle Flu Study" "https://www.epicov.org/acknowledgement/01/26/EPI_ISL_2490126.json"
107276 "USA/WA-S7664/2021" "EPI_ISL_2490127" "MZ367965.1" "Deborah A. Nickerson et al" "Northwest Laboratory" "Seattle Flu Study" "https://www.epicov.org/acknowledgement/01/27/EPI_ISL_2490127.json"
107277 "USA/WA-S7665/2021" "EPI_ISL_2490128" "MZ367966.1" "Deborah A. Nickerson et al" "Northwest Laboratory" "Seattle Flu Study" "https://www.epicov.org/acknowledgement/01/28/EPI_ISL_2490128.json"
107278 "USA/WA-S7666/2021" "EPI_ISL_2490129" "MZ367967.1" "Deborah A. Nickerson et al" "Northwest Laboratory" "Seattle Flu Study" "https://www.epicov.org/acknowledgement/01/29/EPI_ISL_2490129.json"
107279 "USA/WA-S7667/2021" "EPI_ISL_2490130" "?" "Deborah A. Nickerson et al" "Northwest Laboratory" "Seattle Flu Study" "https://www.epicov.org/acknowledgement/01/30/EPI_ISL_2490130.json"
107280 "USA/WA-S7668/2021" "EPI_ISL_2490131" "?" "Deborah A. Nickerson et al" "Northwest Laboratory" "Seattle Flu Study" "https://www.epicov.org/acknowledgement/01/31/EPI_ISL_2490131.json"
107281 "USA/WA-S7669/2021" "EPI_ISL_2490132" "MZ367969.1" "Deborah A. Nickerson et al" "Northwest Laboratory" "Seattle Flu Study" "https://www.epicov.org/acknowledgement/01/32/EPI_ISL_2490132.json"
107282 "USA/WA-S767/2020" "EPI_ISL_449937" "MT641626.1" "Chu et al" "Washington State Department of Health" "Seattle Flu Study" "https://www.epicov.org/acknowledgement/99/37/EPI_ISL_449937.json"
107283 "USA/WA-S7670/2021" "EPI_ISL_2490133" "MZ367970.1" "Deborah A. Nickerson et al" "Northwest Laboratory" "Seattle Flu Study" "https://www.epicov.org/acknowledgement/01/33/EPI_ISL_2490133.json"
107284 "USA/WA-S7671/2021" "EPI_ISL_2490134" "MZ367971.1" "Deborah A. Nickerson et al" "Northwest Laboratory" "Seattle Flu Study" "https://www.epicov.org/acknowledgement/01/34/EPI_ISL_2490134.json"
107285 "USA/WA-S7672/2021" "EPI_ISL_2490135" "MZ367972.1" "Deborah A. Nickerson et al" "Northwest Laboratory" "Seattle Flu Study" "https://www.epicov.org/acknowledgement/01/35/EPI_ISL_2490135.json"
107286 "USA/WA-S7673/2021" "EPI_ISL_2490136" "MZ367973.1" "Deborah A. Nickerson et al" "Northwest Laboratory" "Seattle Flu Study" "https://www.epicov.org/acknowledgement/01/36/EPI_ISL_2490136.json"
107287 "USA/WA-S7674/2021" "EPI_ISL_2490137" "MZ367974.1" "Deborah A. Nickerson et al" "Northwest Laboratory" "Seattle Flu Study" "https://www.epicov.org/acknowledgement/01/37/EPI_ISL_2490137.json"
107288 "USA/WA-S7675/2021" "EPI_ISL_2490138" "MZ367975.1" "Deborah A. Nickerson et al" "Northwest Laboratory" "Seattle Flu Study" "https://www.epicov.org/acknowledgement/01/38/EPI_ISL_2490138.json"
107289 "USA/WA-S7676/2021" "EPI_ISL_2490139" "MZ367976.1" "Deborah A. Nickerson et al" "Northwest Laboratory" "Seattle Flu Study" "https://www.epicov.org/acknowledgement/01/39/EPI_ISL_2490139.json"
107290 "USA/WA-S7677/2021" "EPI_ISL_2490140" "MZ367977.1" "Deborah A. Nickerson et al" "Northwest Laboratory" "Seattle Flu Study" "https://www.epicov.org/acknowledgement/01/40/EPI_ISL_2490140.json"
107291 "USA/WA-S7678/2021" "EPI_ISL_2490141" "MZ367978.1" "Deborah A. Nickerson et al" "Northwest Laboratory" "Seattle Flu Study" "https://www.epicov.org/acknowledgement/01/41/EPI_ISL_2490141.json"
107292 "USA/WA-S7679/2021" "EPI_ISL_2490142" "MZ367979.1" "Deborah A. Nickerson et al" "Northwest Laboratory" "Seattle Flu Study" "https://www.epicov.org/acknowledgement/01/42/EPI_ISL_2490142.json"
107293 "USA/WA-S768/2020" "EPI_ISL_449938" "MT641573.1" "Chu et al" "Washington State Department of Health" "Seattle Flu Study" "https://www.epicov.org/acknowledgement/99/38/EPI_ISL_449938.json"
107294 "USA/WA-S7680/2021" "EPI_ISL_2490143" "MZ367980.1" "Deborah A. Nickerson et al" "Northwest Laboratory" "Seattle Flu Study" "https://www.epicov.org/acknowledgement/01/43/EPI_ISL_2490143.json"
107295 "USA/WA-S7681/2021" "EPI_ISL_2490144" "?" "Deborah A. Nickerson et al" "Northwest Laboratory" "Seattle Flu Study" "https://www.epicov.org/acknowledgement/01/44/EPI_ISL_2490144.json"
107296 "USA/WA-S7682/2021" "EPI_ISL_2490145" "MZ367982.1" "Deborah A. Nickerson et al" "Northwest Laboratory" "Seattle Flu Study" "https://www.epicov.org/acknowledgement/01/45/EPI_ISL_2490145.json"
107297 "USA/WA-S7683/2021" "EPI_ISL_2490146" "?" "Deborah A. Nickerson et al" "Northwest Laboratory" "Seattle Flu Study" "https://www.epicov.org/acknowledgement/01/46/EPI_ISL_2490146.json"
107298 "USA/WA-S7684/2021" "EPI_ISL_2490147" "MZ367983.1" "Deborah A. Nickerson et al" "Northwest Laboratory" "Seattle Flu Study" "https://www.epicov.org/acknowledgement/01/47/EPI_ISL_2490147.json"
107299 "USA/WA-S7685/2021" "EPI_ISL_2490148" "MZ367984.1" "Deborah A. Nickerson et al" "Northwest Laboratory" "Seattle Flu Study" "https://www.epicov.org/acknowledgement/01/48/EPI_ISL_2490148.json"
107300 "USA/WA-S7686/2021" "EPI_ISL_2490149" "?" "Deborah A. Nickerson et al" "Northwest Laboratory" "Seattle Flu Study" "https://www.epicov.org/acknowledgement/01/49/EPI_ISL_2490149.json"
107301 "USA/WA-S7687/2021" "EPI_ISL_2490150" "MZ367985.1" "Deborah A. Nickerson et al" "Northwest Laboratory" "Seattle Flu Study" "https://www.epicov.org/acknowledgement/01/50/EPI_ISL_2490150.json"
107302 "USA/WA-S7688/2021" "EPI_ISL_2490151" "MZ367986.1" "Deborah A. Nickerson et al" "Northwest Laboratory" "Seattle Flu Study" "https://www.epicov.org/acknowledgement/01/51/EPI_ISL_2490151.json"
107303 "USA/WA-S7689/2021" "EPI_ISL_2490152" "MZ367987.1" "Deborah A. Nickerson et al" "Northwest Laboratory" "Seattle Flu Study" "https://www.epicov.org/acknowledgement/01/52/EPI_ISL_2490152.json"
107304 "USA/WA-S769/2020" "EPI_ISL_449939" "MT641498.1" "Chu et al" "Washington State Department of Health" "Seattle Flu Study" "https://www.epicov.org/acknowledgement/99/39/EPI_ISL_449939.json"
107305 "USA/WA-S7690/2021" "EPI_ISL_2490153" "MZ367988.1" "Deborah A. Nickerson et al" "Northwest Laboratory" "Seattle Flu Study" "https://www.epicov.org/acknowledgement/01/53/EPI_ISL_2490153.json"
107306 "USA/WA-S7691/2021" "EPI_ISL_2603192" "MZ367989.1" "Nickerson et al" "University of Washington Medical Center, Seattle Flu Study" "University of Washington Medical Center, Seattle Flu Study" "https://www.epicov.org/acknowledgement/31/92/EPI_ISL_2603192.json"
107307 "USA/WA-S7692/2021" "EPI_ISL_2490154" "MZ367990.1" "Deborah A. Nickerson et al" "Northwest Laboratory" "Seattle Flu Study" "https://www.epicov.org/acknowledgement/01/54/EPI_ISL_2490154.json"
107308 "USA/WA-S7693/2021" "EPI_ISL_2490155" "MZ367991.1" "Deborah A. Nickerson et al" "Northwest Laboratory" "Seattle Flu Study" "https://www.epicov.org/acknowledgement/01/55/EPI_ISL_2490155.json"
107309 "USA/WA-S7694/2021" "EPI_ISL_2490156" "?" "Deborah A. Nickerson et al" "Northwest Laboratory" "Seattle Flu Study" "https://www.epicov.org/acknowledgement/01/56/EPI_ISL_2490156.json"
107310 "USA/WA-S7695/2021" "EPI_ISL_2490157" "MZ367993.1" "Deborah A. Nickerson et al" "Northwest Laboratory" "Seattle Flu Study" "https://www.epicov.org/acknowledgement/01/57/EPI_ISL_2490157.json"
107311 "USA/WA-S7696/2021" "EPI_ISL_2490158" "MZ367994.1" "Deborah A. Nickerson et al" "Northwest Laboratory" "Seattle Flu Study" "https://www.epicov.org/acknowledgement/01/58/EPI_ISL_2490158.json"
107312 "USA/WA-S7697/2021" "EPI_ISL_2490159" "MZ367995.1" "Deborah A. Nickerson et al" "Northwest Laboratory" "Seattle Flu Study" "https://www.epicov.org/acknowledgement/01/59/EPI_ISL_2490159.json"
107313 "USA/WA-S7698/2021" "EPI_ISL_2490160" "MZ367996.1" "Deborah A. Nickerson et al" "Northwest Laboratory" "Seattle Flu Study" "https://www.epicov.org/acknowledgement/01/60/EPI_ISL_2490160.json"
107314 "USA/WA-S7699/2021" "EPI_ISL_2490161" "MZ367997.1" "Deborah A. Nickerson et al" "Northwest Laboratory" "Seattle Flu Study" "https://www.epicov.org/acknowledgement/01/61/EPI_ISL_2490161.json"
107315 "USA/WA-S77/2020" "EPI_ISL_417130" "MT627227.1" "Chu etl al et al" "Washington State Department of Health" "Seattle Flu Study" "https://www.epicov.org/acknowledgement/71/30/EPI_ISL_417130.json"
107316 "USA/WA-S770/2020" "EPI_ISL_449940" "MT641540.1" "Chu et al" "Washington State Department of Health" "Seattle Flu Study" "https://www.epicov.org/acknowledgement/99/40/EPI_ISL_449940.json"
107317 "USA/WA-S7700/2021" "EPI_ISL_2490162" "MZ367998.1" "Deborah A. Nickerson et al" "Northwest Laboratory" "Seattle Flu Study" "https://www.epicov.org/acknowledgement/01/62/EPI_ISL_2490162.json"
107318 "USA/WA-S7701/2021" "EPI_ISL_2490163" "?" "Deborah A. Nickerson et al" "Northwest Laboratory" "Seattle Flu Study" "https://www.epicov.org/acknowledgement/01/63/EPI_ISL_2490163.json"
107319 "USA/WA-S7702/2021" "EPI_ISL_2490164" "?" "Deborah A. Nickerson et al" "Northwest Laboratory" "Seattle Flu Study" "https://www.epicov.org/acknowledgement/01/64/EPI_ISL_2490164.json"
107320 "USA/WA-S7703/2021" "EPI_ISL_2490165" "MZ368000.1" "Deborah A. Nickerson et al" "Northwest Laboratory" "Seattle Flu Study" "https://www.epicov.org/acknowledgement/01/65/EPI_ISL_2490165.json"
107321 "USA/WA-S7704/2021" "EPI_ISL_2490166" "MZ368001.1" "Deborah A. Nickerson et al" "Northwest Laboratory" "Seattle Flu Study" "https://www.epicov.org/acknowledgement/01/66/EPI_ISL_2490166.json"
107322 "USA/WA-S7705/2021" "EPI_ISL_2490167" "MZ368002.1" "Deborah A. Nickerson et al" "Northwest Laboratory" "Seattle Flu Study" "https://www.epicov.org/acknowledgement/01/67/EPI_ISL_2490167.json"
107323 "USA/WA-S7706/2021" "EPI_ISL_2490168" "MZ368003.1" "Deborah A. Nickerson et al" "Northwest Laboratory" "Seattle Flu Study" "https://www.epicov.org/acknowledgement/01/68/EPI_ISL_2490168.json"
107324 "USA/WA-S7707/2021" "EPI_ISL_2490169" "MZ368004.1" "Deborah A. Nickerson et al" "Northwest Laboratory" "Seattle Flu Study" "https://www.epicov.org/acknowledgement/01/69/EPI_ISL_2490169.json"
107325 "USA/WA-S7708/2021" "EPI_ISL_2490170" "MZ368005.1" "Deborah A. Nickerson et al" "Northwest Laboratory" "Seattle Flu Study" "https://www.epicov.org/acknowledgement/01/70/EPI_ISL_2490170.json"
107326 "USA/WA-S7709/2021" "EPI_ISL_2490171" "MZ368006.1" "Deborah A. Nickerson et al" "Northwest Laboratory" "Seattle Flu Study" "https://www.epicov.org/acknowledgement/01/71/EPI_ISL_2490171.json"
107327 "USA/WA-S771/2020" "EPI_ISL_449941" "?" "Chu et al" "Washington State Department of Health" "Seattle Flu Study" "https://www.epicov.org/acknowledgement/99/41/EPI_ISL_449941.json"
107328 "USA/WA-S7710/2021" "EPI_ISL_2490172" "MZ368007.1" "Deborah A. Nickerson et al" "Northwest Laboratory" "Seattle Flu Study" "https://www.epicov.org/acknowledgement/01/72/EPI_ISL_2490172.json"
107329 "USA/WA-S7711/2021" "EPI_ISL_2490173" "MZ368008.1" "Deborah A. Nickerson et al" "Northwest Laboratory" "Seattle Flu Study" "https://www.epicov.org/acknowledgement/01/73/EPI_ISL_2490173.json"
107330 "USA/WA-S7712/2021" "EPI_ISL_2490174" "MZ368009.1" "Deborah A. Nickerson et al" "Northwest Laboratory" "Seattle Flu Study" "https://www.epicov.org/acknowledgement/01/74/EPI_ISL_2490174.json"
107331 "USA/WA-S7713/2021" "EPI_ISL_2490175" "MZ368010.1" "Deborah A. Nickerson et al" "Northwest Laboratory" "Seattle Flu Study" "https://www.epicov.org/acknowledgement/01/75/EPI_ISL_2490175.json"
107332 "USA/WA-S7714/2021" "EPI_ISL_2490176" "MZ368011.1" "Deborah A. Nickerson et al" "Northwest Laboratory" "Seattle Flu Study" "https://www.epicov.org/acknowledgement/01/76/EPI_ISL_2490176.json"
107333 "USA/WA-S7715/2021" "EPI_ISL_2490177" "MZ368012.1" "Deborah A. Nickerson et al" "Northwest Laboratory" "Seattle Flu Study" "https://www.epicov.org/acknowledgement/01/77/EPI_ISL_2490177.json"
107334 "USA/WA-S7716/2021" "EPI_ISL_2490178" "MZ368013.1" "Deborah A. Nickerson et al" "Northwest Laboratory" "Seattle Flu Study" "https://www.epicov.org/acknowledgement/01/78/EPI_ISL_2490178.json"
107335 "USA/WA-S7717/2021" "EPI_ISL_2490179" "MZ368014.1" "Deborah A. Nickerson et al" "Northwest Laboratory" "Seattle Flu Study" "https://www.epicov.org/acknowledgement/01/79/EPI_ISL_2490179.json"
107336 "USA/WA-S7718/2021" "EPI_ISL_2490180" "MZ368015.1" "Deborah A. Nickerson et al" "Northwest Laboratory" "Seattle Flu Study" "https://www.epicov.org/acknowledgement/01/80/EPI_ISL_2490180.json"
107337 "USA/WA-S7719/2021" "EPI_ISL_2490181" "MZ368016.1" "Deborah A. Nickerson et al" "Northwest Laboratory" "Seattle Flu Study" "https://www.epicov.org/acknowledgement/01/81/EPI_ISL_2490181.json"
107338 "USA/WA-S772/2020" "EPI_ISL_449942" "MT641638.1" "Chu et al" "Washington State Department of Health" "Seattle Flu Study" "https://www.epicov.org/acknowledgement/99/42/EPI_ISL_449942.json"
107339 "USA/WA-S7720/2021" "EPI_ISL_2490182" "MZ368017.1" "Deborah A. Nickerson et al" "Northwest Laboratory" "Seattle Flu Study" "https://www.epicov.org/acknowledgement/01/82/EPI_ISL_2490182.json"
107340 "USA/WA-S7721/2021" "EPI_ISL_2490183" "MZ368018.1" "Deborah A. Nickerson et al" "Northwest Laboratory" "Seattle Flu Study" "https://www.epicov.org/acknowledgement/01/83/EPI_ISL_2490183.json"
107341 "USA/WA-S7722/2021" "EPI_ISL_2490184" "MZ368019.1" "Deborah A. Nickerson et al" "Northwest Laboratory" "Seattle Flu Study" "https://www.epicov.org/acknowledgement/01/84/EPI_ISL_2490184.json"
107342 "USA/WA-S7723/2021" "EPI_ISL_2490185" "?" "Deborah A. Nickerson et al" "Northwest Laboratory" "Seattle Flu Study" "https://www.epicov.org/acknowledgement/01/85/EPI_ISL_2490185.json"
107343 "USA/WA-S7724/2021" "EPI_ISL_2490186" "MZ368020.1" "Deborah A. Nickerson et al" "Northwest Laboratory" "Seattle Flu Study" "https://www.epicov.org/acknowledgement/01/86/EPI_ISL_2490186.json"
107344 "USA/WA-S7725/2021" "EPI_ISL_2490187" "MZ368021.1" "Deborah A. Nickerson et al" "Northwest Laboratory" "Seattle Flu Study" "https://www.epicov.org/acknowledgement/01/87/EPI_ISL_2490187.json"
107345 "USA/WA-S7726/2021" "EPI_ISL_2490188" "MZ368022.1" "Deborah A. Nickerson et al" "Northwest Laboratory" "Seattle Flu Study" "https://www.epicov.org/acknowledgement/01/88/EPI_ISL_2490188.json"
107346 "USA/WA-S7727/2021" "EPI_ISL_2490189" "MZ368023.1" "Deborah A. Nickerson et al" "Northwest Laboratory" "Seattle Flu Study" "https://www.epicov.org/acknowledgement/01/89/EPI_ISL_2490189.json"
107347 "USA/WA-S7728/2021" "EPI_ISL_2490190" "MZ368024.1" "Deborah A. Nickerson et al" "Northwest Laboratory" "Seattle Flu Study" "https://www.epicov.org/acknowledgement/01/90/EPI_ISL_2490190.json"
107348 "USA/WA-S7729/2021" "EPI_ISL_2490191" "MZ368025.1" "Deborah A. Nickerson et al" "Northwest Laboratory" "Seattle Flu Study" "https://www.epicov.org/acknowledgement/01/91/EPI_ISL_2490191.json"
107349 "USA/WA-S773/2020" "EPI_ISL_449943" "MT641614.1" "Chu et al" "Washington State Department of Health" "Seattle Flu Study" "https://www.epicov.org/acknowledgement/99/43/EPI_ISL_449943.json"
107350 "USA/WA-S7730/2021" "EPI_ISL_2490192" "?" "Deborah A. Nickerson et al" "Northwest Laboratory" "Seattle Flu Study" "https://www.epicov.org/acknowledgement/01/92/EPI_ISL_2490192.json"
107351 "USA/WA-S7731/2021" "EPI_ISL_2490193" "?" "Deborah A. Nickerson et al" "Northwest Laboratory" "Seattle Flu Study" "https://www.epicov.org/acknowledgement/01/93/EPI_ISL_2490193.json"
107352 "USA/WA-S7732/2021" "EPI_ISL_2490194" "MZ368027.1" "Deborah A. Nickerson et al" "Northwest Laboratory" "Seattle Flu Study" "https://www.epicov.org/acknowledgement/01/94/EPI_ISL_2490194.json"
107353 "USA/WA-S7733/2021" "EPI_ISL_2490195" "MZ368028.1" "Deborah A. Nickerson et al" "Northwest Laboratory" "Seattle Flu Study" "https://www.epicov.org/acknowledgement/01/95/EPI_ISL_2490195.json"
107354 "USA/WA-S7734/2021" "EPI_ISL_2490196" "MZ368029.1" "Deborah A. Nickerson et al" "Northwest Laboratory" "Seattle Flu Study" "https://www.epicov.org/acknowledgement/01/96/EPI_ISL_2490196.json"
107355 "USA/WA-S7735/2021" "EPI_ISL_2490197" "MZ368030.1" "Deborah A. Nickerson et al" "Northwest Laboratory" "Seattle Flu Study" "https://www.epicov.org/acknowledgement/01/97/EPI_ISL_2490197.json"
107356 "USA/WA-S7736/2021" "EPI_ISL_2490198" "MZ368031.1" "Deborah A. Nickerson et al" "Northwest Laboratory" "Seattle Flu Study" "https://www.epicov.org/acknowledgement/01/98/EPI_ISL_2490198.json"
107357 "USA/WA-S7737/2021" "EPI_ISL_2490199" "MZ368032.1" "Deborah A. Nickerson et al" "Northwest Laboratory" "Seattle Flu Study" "https://www.epicov.org/acknowledgement/01/99/EPI_ISL_2490199.json"
107358 "USA/WA-S7738/2021" "EPI_ISL_2490200" "MZ368033.1" "Deborah A. Nickerson et al" "Northwest Laboratory" "Seattle Flu Study" "https://www.epicov.org/acknowledgement/02/00/EPI_ISL_2490200.json"
107359 "USA/WA-S7739/2021" "EPI_ISL_2490201" "?" "Deborah A. Nickerson et al" "Northwest Laboratory" "Seattle Flu Study" "https://www.epicov.org/acknowledgement/02/01/EPI_ISL_2490201.json"
107360 "USA/WA-S774/2020" "EPI_ISL_449944" "MT641615.1" "Chu et al" "Washington State Department of Health" "Seattle Flu Study" "https://www.epicov.org/acknowledgement/99/44/EPI_ISL_449944.json"
107361 "USA/WA-S7740/2021" "EPI_ISL_2490202" "MZ368035.1" "Deborah A. Nickerson et al" "Northwest Laboratory" "Seattle Flu Study" "https://www.epicov.org/acknowledgement/02/02/EPI_ISL_2490202.json"
107362 "USA/WA-S7741/2021" "EPI_ISL_2490203" "?" "Deborah A. Nickerson et al" "Northwest Laboratory" "Seattle Flu Study" "https://www.epicov.org/acknowledgement/02/03/EPI_ISL_2490203.json"
107363 "USA/WA-S7742/2021" "EPI_ISL_2490204" "?" "Deborah A. Nickerson et al" "Northwest Laboratory" "Seattle Flu Study" "https://www.epicov.org/acknowledgement/02/04/EPI_ISL_2490204.json"
107364 "USA/WA-S7743/2021" "EPI_ISL_2490205" "MZ368038.1" "Deborah A. Nickerson et al" "Northwest Laboratory" "Seattle Flu Study" "https://www.epicov.org/acknowledgement/02/05/EPI_ISL_2490205.json"
107365 "USA/WA-S7744/2021" "EPI_ISL_2490206" "MZ368039.1" "Deborah A. Nickerson et al" "Northwest Laboratory" "Seattle Flu Study" "https://www.epicov.org/acknowledgement/02/06/EPI_ISL_2490206.json"
107366 "USA/WA-S7745/2021" "EPI_ISL_2490207" "MZ368040.1" "Deborah A. Nickerson et al" "Northwest Laboratory" "Seattle Flu Study" "https://www.epicov.org/acknowledgement/02/07/EPI_ISL_2490207.json"
107367 "USA/WA-S7746/2021" "EPI_ISL_2490208" "MZ368041.1" "Deborah A. Nickerson et al" "Northwest Laboratory" "Seattle Flu Study" "https://www.epicov.org/acknowledgement/02/08/EPI_ISL_2490208.json"
107368 "USA/WA-S7747/2021" "EPI_ISL_2490209" "MZ368042.1" "Deborah A. Nickerson et al" "Northwest Laboratory" "Seattle Flu Study" "https://www.epicov.org/acknowledgement/02/09/EPI_ISL_2490209.json"
107369 "USA/WA-S7748/2021" "EPI_ISL_2490210" "MZ368043.1" "Deborah A. Nickerson et al" "Northwest Laboratory" "Seattle Flu Study" "https://www.epicov.org/acknowledgement/02/10/EPI_ISL_2490210.json"
107370 "USA/WA-S7749/2021" "EPI_ISL_2490211" "MZ368044.1" "Deborah A. Nickerson et al" "Northwest Laboratory" "Seattle Flu Study" "https://www.epicov.org/acknowledgement/02/11/EPI_ISL_2490211.json"
107371 "USA/WA-S775/2020" "EPI_ISL_449945" "MT641622.1" "Chu et al" "Washington State Department of Health" "Seattle Flu Study" "https://www.epicov.org/acknowledgement/99/45/EPI_ISL_449945.json"
107372 "USA/WA-S7750/2021" "EPI_ISL_2490212" "MZ368045.1" "Deborah A. Nickerson et al" "Northwest Laboratory" "Seattle Flu Study" "https://www.epicov.org/acknowledgement/02/12/EPI_ISL_2490212.json"
107373 "USA/WA-S7751/2021" "EPI_ISL_2490213" "MZ368046.1" "Deborah A. Nickerson et al" "Northwest Laboratory" "Seattle Flu Study" "https://www.epicov.org/acknowledgement/02/13/EPI_ISL_2490213.json"
107374 "USA/WA-S7752/2021" "EPI_ISL_2490214" "MZ368047.1" "Deborah A. Nickerson et al" "Northwest Laboratory" "Seattle Flu Study" "https://www.epicov.org/acknowledgement/02/14/EPI_ISL_2490214.json"
107375 "USA/WA-S7753/2021" "EPI_ISL_2490215" "MZ368048.1" "Deborah A. Nickerson et al" "Northwest Laboratory" "Seattle Flu Study" "https://www.epicov.org/acknowledgement/02/15/EPI_ISL_2490215.json"
107376 "USA/WA-S7754/2021" "EPI_ISL_2490216" "MZ368049.1" "Deborah A. Nickerson et al" "Northwest Laboratory" "Seattle Flu Study" "https://www.epicov.org/acknowledgement/02/16/EPI_ISL_2490216.json"
107377 "USA/WA-S7755/2021" "EPI_ISL_2490217" "MZ368050.1" "Deborah A. Nickerson et al" "Northwest Laboratory" "Seattle Flu Study" "https://www.epicov.org/acknowledgement/02/17/EPI_ISL_2490217.json"
107378 "USA/WA-S7756/2021" "EPI_ISL_2490218" "MZ368051.1" "Deborah A. Nickerson et al" "Northwest Laboratory" "Seattle Flu Study" "https://www.epicov.org/acknowledgement/02/18/EPI_ISL_2490218.json"
107379 "USA/WA-S7757/2021" "EPI_ISL_2490219" "MZ368052.1" "Deborah A. Nickerson et al" "Northwest Laboratory" "Seattle Flu Study" "https://www.epicov.org/acknowledgement/02/19/EPI_ISL_2490219.json"
107380 "USA/WA-S7758/2021" "EPI_ISL_2490220" "MZ368053.1" "Deborah A. Nickerson et al" "Northwest Laboratory" "Seattle Flu Study" "https://www.epicov.org/acknowledgement/02/20/EPI_ISL_2490220.json"
107381 "USA/WA-S7759/2021" "EPI_ISL_2490221" "MZ368054.1" "Deborah A. Nickerson et al" "Northwest Laboratory" "Seattle Flu Study" "https://www.epicov.org/acknowledgement/02/21/EPI_ISL_2490221.json"
107382 "USA/WA-S776/2020" "EPI_ISL_449946" "MT641611.1" "Chu et al" "Washington State Department of Health" "Seattle Flu Study" "https://www.epicov.org/acknowledgement/99/46/EPI_ISL_449946.json"
107383 "USA/WA-S7760/2021" "EPI_ISL_2490222" "MZ368055.1" "Deborah A. Nickerson et al" "Northwest Laboratory" "Seattle Flu Study" "https://www.epicov.org/acknowledgement/02/22/EPI_ISL_2490222.json"
107384 "USA/WA-S7761/2021" "EPI_ISL_2490223" "MZ368056.1" "Deborah A. Nickerson et al" "Northwest Laboratory" "Seattle Flu Study" "https://www.epicov.org/acknowledgement/02/23/EPI_ISL_2490223.json"
107385 "USA/WA-S7762/2021" "EPI_ISL_2490224" "MZ368057.1" "Deborah A. Nickerson et al" "Northwest Laboratory" "Seattle Flu Study" "https://www.epicov.org/acknowledgement/02/24/EPI_ISL_2490224.json"
107386 "USA/WA-S7763/2021" "EPI_ISL_2490225" "MZ368058.1" "Deborah A. Nickerson et al" "Northwest Laboratory" "Seattle Flu Study" "https://www.epicov.org/acknowledgement/02/25/EPI_ISL_2490225.json"
107387 "USA/WA-S7764/2021" "EPI_ISL_2490226" "MZ368059.1" "Deborah A. Nickerson et al" "Northwest Laboratory" "Seattle Flu Study" "https://www.epicov.org/acknowledgement/02/26/EPI_ISL_2490226.json"
107388 "USA/WA-S7765/2021" "EPI_ISL_2490227" "?" "Deborah A. Nickerson et al" "Northwest Laboratory" "Seattle Flu Study" "https://www.epicov.org/acknowledgement/02/27/EPI_ISL_2490227.json"
107389 "USA/WA-S7766/2021" "EPI_ISL_2490228" "MZ368060.1" "Deborah A. Nickerson et al" "Northwest Laboratory" "Seattle Flu Study" "https://www.epicov.org/acknowledgement/02/28/EPI_ISL_2490228.json"
107390 "USA/WA-S7767/2021" "EPI_ISL_2490229" "?" "Deborah A. Nickerson et al" "Northwest Laboratory" "Seattle Flu Study" "https://www.epicov.org/acknowledgement/02/29/EPI_ISL_2490229.json"
107391 "USA/WA-S7768/2021" "EPI_ISL_2490230" "?" "Deborah A. Nickerson et al" "Northwest Laboratory" "Seattle Flu Study" "https://www.epicov.org/acknowledgement/02/30/EPI_ISL_2490230.json"
107392 "USA/WA-S7769/2021" "EPI_ISL_2490231" "MZ368062.1" "Deborah A. Nickerson et al" "Northwest Laboratory" "Seattle Flu Study" "https://www.epicov.org/acknowledgement/02/31/EPI_ISL_2490231.json"
107393 "USA/WA-S777/2020" "EPI_ISL_449947" "MT641621.1" "Chu et al" "Washington State Department of Health" "Seattle Flu Study" "https://www.epicov.org/acknowledgement/99/47/EPI_ISL_449947.json"
107394 "USA/WA-S7770/2021" "EPI_ISL_2490232" "MZ368063.1" "Deborah A. Nickerson et al" "Northwest Laboratory" "Seattle Flu Study" "https://www.epicov.org/acknowledgement/02/32/EPI_ISL_2490232.json"
107395 "USA/WA-S7771/2021" "EPI_ISL_2603193" "MZ368064.1" "Nickerson et al" "University of Washington Medical Center, Seattle Flu Study" "University of Washington Medical Center, Seattle Flu Study" "https://www.epicov.org/acknowledgement/31/93/EPI_ISL_2603193.json"
107396 "USA/WA-S7772/2021" "EPI_ISL_2490233" "MZ368065.1" "Deborah A. Nickerson et al" "Northwest Laboratory" "Seattle Flu Study" "https://www.epicov.org/acknowledgement/02/33/EPI_ISL_2490233.json"
107397 "USA/WA-S7773/2021" "EPI_ISL_2490234" "MZ368066.1" "Deborah A. Nickerson et al" "Northwest Laboratory" "Seattle Flu Study" "https://www.epicov.org/acknowledgement/02/34/EPI_ISL_2490234.json"
107398 "USA/WA-S7774/2021" "EPI_ISL_2490235" "MZ368067.1" "Deborah A. Nickerson et al" "Northwest Laboratory" "Seattle Flu Study" "https://www.epicov.org/acknowledgement/02/35/EPI_ISL_2490235.json"
107399 "USA/WA-S7775/2021" "EPI_ISL_2490236" "MZ368068.1" "Deborah A. Nickerson et al" "Northwest Laboratory" "Seattle Flu Study" "https://www.epicov.org/acknowledgement/02/36/EPI_ISL_2490236.json"
107400 "USA/WA-S7776/2021" "EPI_ISL_2490237" "MZ368069.1" "Deborah A. Nickerson et al" "Northwest Laboratory" "Seattle Flu Study" "https://www.epicov.org/acknowledgement/02/37/EPI_ISL_2490237.json"
107401 "USA/WA-S7777/2021" "EPI_ISL_2490238" "MZ368070.1" "Deborah A. Nickerson et al" "Northwest Laboratory" "Seattle Flu Study" "https://www.epicov.org/acknowledgement/02/38/EPI_ISL_2490238.json"
107402 "USA/WA-S7778/2021" "EPI_ISL_2490239" "MZ368071.1" "Deborah A. Nickerson et al" "Northwest Laboratory" "Seattle Flu Study" "https://www.epicov.org/acknowledgement/02/39/EPI_ISL_2490239.json"
107403 "USA/WA-S7779/2021" "EPI_ISL_2490240" "?" "Deborah A. Nickerson et al" "Northwest Laboratory" "Seattle Flu Study" "https://www.epicov.org/acknowledgement/02/40/EPI_ISL_2490240.json"
107404 "USA/WA-S778/2020" "EPI_ISL_449948" "MT641602.1" "Chu et al" "Washington State Department of Health" "Seattle Flu Study" "https://www.epicov.org/acknowledgement/99/48/EPI_ISL_449948.json"
107405 "USA/WA-S7780/2021" "EPI_ISL_2490241" "MZ368073.1" "Deborah A. Nickerson et al" "Northwest Laboratory" "Seattle Flu Study" "https://www.epicov.org/acknowledgement/02/41/EPI_ISL_2490241.json"
107406 "USA/WA-S7781/2021" "EPI_ISL_2490242" "?" "Deborah A. Nickerson et al" "Northwest Laboratory" "Seattle Flu Study" "https://www.epicov.org/acknowledgement/02/42/EPI_ISL_2490242.json"
107407 "USA/WA-S7782/2021" "EPI_ISL_2490243" "MZ368074.1" "Deborah A. Nickerson et al" "Northwest Laboratory" "Seattle Flu Study" "https://www.epicov.org/acknowledgement/02/43/EPI_ISL_2490243.json"
107408 "USA/WA-S7783/2021" "EPI_ISL_2490244" "MZ368075.1" "Deborah A. Nickerson et al" "Northwest Laboratory" "Seattle Flu Study" "https://www.epicov.org/acknowledgement/02/44/EPI_ISL_2490244.json"
107409 "USA/WA-S7784/2021" "EPI_ISL_2490245" "MZ368076.1" "Deborah A. Nickerson et al" "Northwest Laboratory" "Seattle Flu Study" "https://www.epicov.org/acknowledgement/02/45/EPI_ISL_2490245.json"
107410 "USA/WA-S7785/2021" "EPI_ISL_2490246" "?" "Deborah A. Nickerson et al" "Northwest Laboratory" "Seattle Flu Study" "https://www.epicov.org/acknowledgement/02/46/EPI_ISL_2490246.json"
107411 "USA/WA-S7786/2021" "EPI_ISL_2490247" "MZ368077.1" "Deborah A. Nickerson et al" "Northwest Laboratory" "Seattle Flu Study" "https://www.epicov.org/acknowledgement/02/47/EPI_ISL_2490247.json"
107412 "USA/WA-S7787/2021" "EPI_ISL_2490248" "?" "Deborah A. Nickerson et al" "Northwest Laboratory" "Seattle Flu Study" "https://www.epicov.org/acknowledgement/02/48/EPI_ISL_2490248.json"
107413 "USA/WA-S7788/2021" "EPI_ISL_2490249" "MZ368078.1" "Deborah A. Nickerson et al" "Northwest Laboratory" "Seattle Flu Study" "https://www.epicov.org/acknowledgement/02/49/EPI_ISL_2490249.json"
107414 "USA/WA-S7789/2021" "EPI_ISL_2490250" "MZ368079.1" "Deborah A. Nickerson et al" "Northwest Laboratory" "Seattle Flu Study" "https://www.epicov.org/acknowledgement/02/50/EPI_ISL_2490250.json"
107415 "USA/WA-S779/2020" "EPI_ISL_449949" "MT641612.1" "Chu et al" "Washington State Department of Health" "Seattle Flu Study" "https://www.epicov.org/acknowledgement/99/49/EPI_ISL_449949.json"
107416 "USA/WA-S7790/2021" "EPI_ISL_2490251" "?" "Deborah A. Nickerson et al" "Northwest Laboratory" "Seattle Flu Study" "https://www.epicov.org/acknowledgement/02/51/EPI_ISL_2490251.json"
107417 "USA/WA-S7791/2021" "EPI_ISL_2490252" "MZ368081.1" "Deborah A. Nickerson et al" "Northwest Laboratory" "Seattle Flu Study" "https://www.epicov.org/acknowledgement/02/52/EPI_ISL_2490252.json"
107418 "USA/WA-S7792/2021" "EPI_ISL_2490253" "MZ368082.1" "Deborah A. Nickerson et al" "Northwest Laboratory" "Seattle Flu Study" "https://www.epicov.org/acknowledgement/02/53/EPI_ISL_2490253.json"
107419 "USA/WA-S7793/2021" "EPI_ISL_2490254" "MZ368083.1" "Deborah A. Nickerson et al" "Northwest Laboratory" "Seattle Flu Study" "https://www.epicov.org/acknowledgement/02/54/EPI_ISL_2490254.json"
107420 "USA/WA-S7794/2021" "EPI_ISL_2490255" "MZ368084.1" "Deborah A. Nickerson et al" "Northwest Laboratory" "Seattle Flu Study" "https://www.epicov.org/acknowledgement/02/55/EPI_ISL_2490255.json"
107421 "USA/WA-S7795/2021" "EPI_ISL_2490256" "MZ368085.1" "Deborah A. Nickerson et al" "Northwest Laboratory" "Seattle Flu Study" "https://www.epicov.org/acknowledgement/02/56/EPI_ISL_2490256.json"
107422 "USA/WA-S7796/2021" "EPI_ISL_2490257" "MZ368086.1" "Deborah A. Nickerson et al" "Northwest Laboratory" "Seattle Flu Study" "https://www.epicov.org/acknowledgement/02/57/EPI_ISL_2490257.json"
107423 "USA/WA-S7797/2021" "EPI_ISL_2490258" "MZ368087.1" "Deborah A. Nickerson et al" "Northwest Laboratory" "Seattle Flu Study" "https://www.epicov.org/acknowledgement/02/58/EPI_ISL_2490258.json"
107424 "USA/WA-S7798/2021" "EPI_ISL_2490259" "MZ368088.1" "Deborah A. Nickerson et al" "Northwest Laboratory" "Seattle Flu Study" "https://www.epicov.org/acknowledgement/02/59/EPI_ISL_2490259.json"
107425 "USA/WA-S7799/2021" "EPI_ISL_2490260" "MZ368089.1" "Deborah A. Nickerson et al" "Northwest Laboratory" "Seattle Flu Study" "https://www.epicov.org/acknowledgement/02/60/EPI_ISL_2490260.json"
107426 "USA/WA-S78/2020" "EPI_ISL_417131" "MT627301.1" "Chu etl al et al" "Washington State Department of Health" "Seattle Flu Study" "https://www.epicov.org/acknowledgement/71/31/EPI_ISL_417131.json"
107427 "USA/WA-S780/2020" "EPI_ISL_449950" "MT641487.1" "Chu et al" "Washington State Department of Health" "Seattle Flu Study" "https://www.epicov.org/acknowledgement/99/50/EPI_ISL_449950.json"
107428 "USA/WA-S7800/2021" "EPI_ISL_2490261" "?" "Deborah A. Nickerson et al" "Northwest Laboratory" "Seattle Flu Study" "https://www.epicov.org/acknowledgement/02/61/EPI_ISL_2490261.json"
107429 "USA/WA-S7801/2021" "EPI_ISL_2490262" "MZ368091.1" "Deborah A. Nickerson et al" "Northwest Laboratory" "Seattle Flu Study" "https://www.epicov.org/acknowledgement/02/62/EPI_ISL_2490262.json"
107430 "USA/WA-S7802/2021" "EPI_ISL_2490263" "MZ368092.1" "Deborah A. Nickerson et al" "Northwest Laboratory" "Seattle Flu Study" "https://www.epicov.org/acknowledgement/02/63/EPI_ISL_2490263.json"
107431 "USA/WA-S7803/2021" "EPI_ISL_2490264" "MZ368093.1" "Deborah A. Nickerson et al" "Northwest Laboratory" "Seattle Flu Study" "https://www.epicov.org/acknowledgement/02/64/EPI_ISL_2490264.json"
107432 "USA/WA-S7804/2021" "EPI_ISL_2490265" "MZ368094.1" "Deborah A. Nickerson et al" "Northwest Laboratory" "Seattle Flu Study" "https://www.epicov.org/acknowledgement/02/65/EPI_ISL_2490265.json"
107433 "USA/WA-S7805/2021" "EPI_ISL_2490266" "MZ368095.1" "Deborah A. Nickerson et al" "Incyte Diagnostics Spokane" "Seattle Flu Study" "https://www.epicov.org/acknowledgement/02/66/EPI_ISL_2490266.json"
107434 "USA/WA-S7806/2021" "EPI_ISL_2490267" "MZ368096.1" "Deborah A. Nickerson et al" "Incyte Diagnostics Spokane" "Seattle Flu Study" "https://www.epicov.org/acknowledgement/02/67/EPI_ISL_2490267.json"
107435 "USA/WA-S7807/2021" "EPI_ISL_2490268" "?" "Deborah A. Nickerson et al" "Incyte Diagnostics Spokane" "Seattle Flu Study" "https://www.epicov.org/acknowledgement/02/68/EPI_ISL_2490268.json"
107436 "USA/WA-S7808/2021" "EPI_ISL_2490269" "MZ368098.1" "Deborah A. Nickerson et al" "Incyte Diagnostics Spokane" "Seattle Flu Study" "https://www.epicov.org/acknowledgement/02/69/EPI_ISL_2490269.json"
107437 "USA/WA-S7809/2021" "EPI_ISL_2490270" "MZ368099.1" "Deborah A. Nickerson et al" "Incyte Diagnostics Spokane" "Seattle Flu Study" "https://www.epicov.org/acknowledgement/02/70/EPI_ISL_2490270.json"
107438 "USA/WA-S781/2020" "EPI_ISL_449951" "MT641618.1" "Chu et al" "Washington State Department of Health" "Seattle Flu Study" "https://www.epicov.org/acknowledgement/99/51/EPI_ISL_449951.json"
107439 "USA/WA-S7810/2021" "EPI_ISL_2490271" "?" "Deborah A. Nickerson et al" "Incyte Diagnostics Spokane" "Seattle Flu Study" "https://www.epicov.org/acknowledgement/02/71/EPI_ISL_2490271.json"
107440 "USA/WA-S7811/2021" "EPI_ISL_2490272" "MZ368100.1" "Deborah A. Nickerson et al" "Incyte Diagnostics Spokane" "Seattle Flu Study" "https://www.epicov.org/acknowledgement/02/72/EPI_ISL_2490272.json"
107441 "USA/WA-S7812/2021" "EPI_ISL_2490273" "?" "Deborah A. Nickerson et al" "Incyte Diagnostics Spokane" "Seattle Flu Study" "https://www.epicov.org/acknowledgement/02/73/EPI_ISL_2490273.json"
107442 "USA/WA-S7813/2021" "EPI_ISL_2490274" "MZ368101.1" "Deborah A. Nickerson et al" "Incyte Diagnostics Spokane" "Seattle Flu Study" "https://www.epicov.org/acknowledgement/02/74/EPI_ISL_2490274.json"
107443 "USA/WA-S7814/2021" "EPI_ISL_2490275" "MZ368102.1" "Deborah A. Nickerson et al" "Incyte Diagnostics Spokane" "Seattle Flu Study" "https://www.epicov.org/acknowledgement/02/75/EPI_ISL_2490275.json"
107444 "USA/WA-S7815/2021" "EPI_ISL_2490276" "MZ368103.1" "Deborah A. Nickerson et al" "Incyte Diagnostics Spokane" "Seattle Flu Study" "https://www.epicov.org/acknowledgement/02/76/EPI_ISL_2490276.json"
107445 "USA/WA-S7816/2021" "EPI_ISL_2490277" "MZ368104.1" "Deborah A. Nickerson et al" "Incyte Diagnostics Spokane" "Seattle Flu Study" "https://www.epicov.org/acknowledgement/02/77/EPI_ISL_2490277.json"
107446 "USA/WA-S7817/2021" "EPI_ISL_2490278" "MZ368105.1" "Deborah A. Nickerson et al" "Incyte Diagnostics Spokane" "Seattle Flu Study" "https://www.epicov.org/acknowledgement/02/78/EPI_ISL_2490278.json"
107447 "USA/WA-S7818/2021" "EPI_ISL_2490279" "MZ368106.1" "Deborah A. Nickerson et al" "Incyte Diagnostics Spokane" "Seattle Flu Study" "https://www.epicov.org/acknowledgement/02/79/EPI_ISL_2490279.json"
107448 "USA/WA-S7819/2021" "EPI_ISL_2490280" "MZ368107.1" "Deborah A. Nickerson et al" "Incyte Diagnostics Spokane" "Seattle Flu Study" "https://www.epicov.org/acknowledgement/02/80/EPI_ISL_2490280.json"
107449 "USA/WA-S782/2020" "EPI_ISL_449952" "MT641531.1" "Chu et al" "Washington State Department of Health" "Seattle Flu Study" "https://www.epicov.org/acknowledgement/99/52/EPI_ISL_449952.json"
107450 "USA/WA-S7820/2021" "EPI_ISL_2490281" "MZ368108.1" "Deborah A. Nickerson et al" "Incyte Diagnostics Spokane" "Seattle Flu Study" "https://www.epicov.org/acknowledgement/02/81/EPI_ISL_2490281.json"
107451 "USA/WA-S7821/2021" "EPI_ISL_2490282" "MZ368109.1" "Deborah A. Nickerson et al" "Incyte Diagnostics Spokane" "Seattle Flu Study" "https://www.epicov.org/acknowledgement/02/82/EPI_ISL_2490282.json"
107452 "USA/WA-S7822/2021" "EPI_ISL_2490283" "?" "Deborah A. Nickerson et al" "Incyte Diagnostics Spokane" "Seattle Flu Study" "https://www.epicov.org/acknowledgement/02/83/EPI_ISL_2490283.json"
107453 "USA/WA-S7823/2021" "EPI_ISL_2490284" "?" "Deborah A. Nickerson et al" "Incyte Diagnostics Spokane" "Seattle Flu Study" "https://www.epicov.org/acknowledgement/02/84/EPI_ISL_2490284.json"
107454 "USA/WA-S7824/2021" "EPI_ISL_2490285" "MZ368110.1" "Deborah A. Nickerson et al" "Incyte Diagnostics Spokane" "Seattle Flu Study" "https://www.epicov.org/acknowledgement/02/85/EPI_ISL_2490285.json"
107455 "USA/WA-S7825/2021" "EPI_ISL_2490286" "?" "Deborah A. Nickerson et al" "Incyte Diagnostics Spokane" "Seattle Flu Study" "https://www.epicov.org/acknowledgement/02/86/EPI_ISL_2490286.json"
107456 "USA/WA-S7826/2021" "EPI_ISL_2490287" "MZ368111.1" "Deborah A. Nickerson et al" "Incyte Diagnostics Spokane" "Seattle Flu Study" "https://www.epicov.org/acknowledgement/02/87/EPI_ISL_2490287.json"
107457 "USA/WA-S7827/2021" "EPI_ISL_2490288" "MZ368112.1" "Deborah A. Nickerson et al" "Incyte Diagnostics Spokane" "Seattle Flu Study" "https://www.epicov.org/acknowledgement/02/88/EPI_ISL_2490288.json"
107458 "USA/WA-S7828/2021" "EPI_ISL_2490289" "MZ368113.1" "Deborah A. Nickerson et al" "Incyte Diagnostics Spokane" "Seattle Flu Study" "https://www.epicov.org/acknowledgement/02/89/EPI_ISL_2490289.json"
107459 "USA/WA-S7829/2021" "EPI_ISL_2490290" "MZ368114.1" "Deborah A. Nickerson et al" "Incyte Diagnostics Spokane" "Seattle Flu Study" "https://www.epicov.org/acknowledgement/02/90/EPI_ISL_2490290.json"
107460 "USA/WA-S783/2020" "EPI_ISL_449953" "MT641637.1" "Chu et al" "Washington State Department of Health" "Seattle Flu Study" "https://www.epicov.org/acknowledgement/99/53/EPI_ISL_449953.json"
107461 "USA/WA-S7830/2021" "EPI_ISL_2490291" "MZ368115.1" "Deborah A. Nickerson et al" "Incyte Diagnostics Spokane" "Seattle Flu Study" "https://www.epicov.org/acknowledgement/02/91/EPI_ISL_2490291.json"
107462 "USA/WA-S7831/2021" "EPI_ISL_2490292" "MZ368116.1" "Deborah A. Nickerson et al" "Incyte Diagnostics Spokane" "Seattle Flu Study" "https://www.epicov.org/acknowledgement/02/92/EPI_ISL_2490292.json"
107463 "USA/WA-S7832/2021" "EPI_ISL_2490293" "MZ367882.1" "Deborah A. Nickerson et al" "Seattle Flu Study" "Seattle Flu Study" "https://www.epicov.org/acknowledgement/02/93/EPI_ISL_2490293.json"
107464 "USA/WA-S7833/2020" "EPI_ISL_2490294" "MZ367883.1" "Deborah A. Nickerson et al" "Seattle Flu Study" "Seattle Flu Study" "https://www.epicov.org/acknowledgement/02/94/EPI_ISL_2490294.json"
107465 "USA/WA-S7834/2020" "EPI_ISL_2490295" "MZ367884.1" "Deborah A. Nickerson et al" "Seattle Flu Study" "Seattle Flu Study" "https://www.epicov.org/acknowledgement/02/95/EPI_ISL_2490295.json"
107466 "USA/WA-S7835/2021" "EPI_ISL_2536375" "MZ388131.1" "Deborah A. Nickerson et al" "Incyte Diagnostics Spokane" "Seattle Flu Study" "https://www.epicov.org/acknowledgement/63/75/EPI_ISL_2536375.json"
107467 "USA/WA-S7836/2021" "EPI_ISL_2536376" "MZ388132.1" "Deborah A. Nickerson et al" "Incyte Diagnostics Spokane" "Seattle Flu Study" "https://www.epicov.org/acknowledgement/63/76/EPI_ISL_2536376.json"
107468 "USA/WA-S7837/2021" "EPI_ISL_2536377" "?" "Deborah A. Nickerson et al" "Incyte Diagnostics Spokane" "Seattle Flu Study" "https://www.epicov.org/acknowledgement/63/77/EPI_ISL_2536377.json"
107469 "USA/WA-S7838/2021" "EPI_ISL_2536378" "MZ388134.1" "Deborah A. Nickerson et al" "Incyte Diagnostics Spokane" "Seattle Flu Study" "https://www.epicov.org/acknowledgement/63/78/EPI_ISL_2536378.json"
107470 "USA/WA-S7839/2021" "EPI_ISL_2536379" "MZ388135.1" "Deborah A. Nickerson et al" "Incyte Diagnostics Spokane" "Seattle Flu Study" "https://www.epicov.org/acknowledgement/63/79/EPI_ISL_2536379.json"
107471 "USA/WA-S784/2020" "EPI_ISL_449954" "MT641575.1" "Chu et al" "Washington State Department of Health" "Seattle Flu Study" "https://www.epicov.org/acknowledgement/99/54/EPI_ISL_449954.json"
107472 "USA/WA-S7840/2021" "EPI_ISL_2536380" "MZ388136.1" "Deborah A. Nickerson et al" "Incyte Diagnostics Spokane" "Seattle Flu Study" "https://www.epicov.org/acknowledgement/63/80/EPI_ISL_2536380.json"
107473 "USA/WA-S7841/2021" "EPI_ISL_2536381" "MZ388137.1" "Deborah A. Nickerson et al" "Incyte Diagnostics Spokane" "Seattle Flu Study" "https://www.epicov.org/acknowledgement/63/81/EPI_ISL_2536381.json"
107474 "USA/WA-S7842/2021" "EPI_ISL_2536382" "MZ388138.1" "Deborah A. Nickerson et al" "Incyte Diagnostics Spokane" "Seattle Flu Study" "https://www.epicov.org/acknowledgement/63/82/EPI_ISL_2536382.json"
107475 "USA/WA-S7843/2021" "EPI_ISL_2536383" "MZ388139.1" "Deborah A. Nickerson et al" "Incyte Diagnostics Spokane" "Seattle Flu Study" "https://www.epicov.org/acknowledgement/63/83/EPI_ISL_2536383.json"
107476 "USA/WA-S7844/2021" "EPI_ISL_2536384" "MZ388140.1" "Deborah A. Nickerson et al" "Incyte Diagnostics Spokane" "Seattle Flu Study" "https://www.epicov.org/acknowledgement/63/84/EPI_ISL_2536384.json"
107477 "USA/WA-S7845/2021" "EPI_ISL_2536385" "MZ388141.1" "Deborah A. Nickerson et al" "Incyte Diagnostics Spokane" "Seattle Flu Study" "https://www.epicov.org/acknowledgement/63/85/EPI_ISL_2536385.json"
107478 "USA/WA-S7846/2021" "EPI_ISL_2536386" "MZ388142.1" "Deborah A. Nickerson et al" "Incyte Diagnostics Spokane" "Seattle Flu Study" "https://www.epicov.org/acknowledgement/63/86/EPI_ISL_2536386.json"
107479 "USA/WA-S7847/2021" "EPI_ISL_2536387" "?" "Deborah A. Nickerson et al" "Incyte Diagnostics Spokane" "Seattle Flu Study" "https://www.epicov.org/acknowledgement/63/87/EPI_ISL_2536387.json"
107480 "USA/WA-S7848/2021" "EPI_ISL_2536388" "MZ388144.1" "Deborah A. Nickerson et al" "Incyte Diagnostics Spokane" "Seattle Flu Study" "https://www.epicov.org/acknowledgement/63/88/EPI_ISL_2536388.json"
107481 "USA/WA-S7849/2021" "EPI_ISL_2536389" "MZ388145.1" "Deborah A. Nickerson et al" "Incyte Diagnostics Spokane" "Seattle Flu Study" "https://www.epicov.org/acknowledgement/63/89/EPI_ISL_2536389.json"
107482 "USA/WA-S785/2020" "EPI_ISL_449955" "MT641635.1" "Chu et al" "Washington State Department of Health" "Seattle Flu Study" "https://www.epicov.org/acknowledgement/99/55/EPI_ISL_449955.json"
107483 "USA/WA-S7850/2021" "EPI_ISL_2536390" "MZ388146.1" "Deborah A. Nickerson et al" "Incyte Diagnostics Spokane" "Seattle Flu Study" "https://www.epicov.org/acknowledgement/63/90/EPI_ISL_2536390.json"
107484 "USA/WA-S7851/2021" "EPI_ISL_2536391" "MZ388147.1" "Deborah A. Nickerson et al" "Incyte Diagnostics Spokane" "Seattle Flu Study" "https://www.epicov.org/acknowledgement/63/91/EPI_ISL_2536391.json"
107485 "USA/WA-S7852/2021" "EPI_ISL_2536392" "MZ388148.1" "Deborah A. Nickerson et al" "Incyte Diagnostics Spokane" "Seattle Flu Study" "https://www.epicov.org/acknowledgement/63/92/EPI_ISL_2536392.json"
107486 "USA/WA-S7853/2021" "EPI_ISL_2536393" "MZ388149.1" "Deborah A. Nickerson et al" "Incyte Diagnostics Spokane" "Seattle Flu Study" "https://www.epicov.org/acknowledgement/63/93/EPI_ISL_2536393.json"
107487 "USA/WA-S7854/2021" "EPI_ISL_2536394" "MZ388150.1" "Deborah A. Nickerson et al" "Incyte Diagnostics Spokane" "Seattle Flu Study" "https://www.epicov.org/acknowledgement/63/94/EPI_ISL_2536394.json"
107488 "USA/WA-S7855/2021" "EPI_ISL_2536395" "MZ388151.1" "Deborah A. Nickerson et al" "Incyte Diagnostics Spokane" "Seattle Flu Study" "https://www.epicov.org/acknowledgement/63/95/EPI_ISL_2536395.json"
107489 "USA/WA-S7856/2021" "EPI_ISL_2536396" "MZ388152.1" "Deborah A. Nickerson et al" "Incyte Diagnostics Spokane" "Seattle Flu Study" "https://www.epicov.org/acknowledgement/63/96/EPI_ISL_2536396.json"
107490 "USA/WA-S7857/2021" "EPI_ISL_2536397" "?" "Deborah A. Nickerson et al" "Incyte Diagnostics Spokane" "Seattle Flu Study" "https://www.epicov.org/acknowledgement/63/97/EPI_ISL_2536397.json"
107491 "USA/WA-S7858/2021" "EPI_ISL_2536398" "MZ388154.1" "Deborah A. Nickerson et al" "Incyte Diagnostics Spokane" "Seattle Flu Study" "https://www.epicov.org/acknowledgement/63/98/EPI_ISL_2536398.json"
107492 "USA/WA-S7859/2021" "EPI_ISL_2536399" "MZ388155.1" "Deborah A. Nickerson et al" "Incyte Diagnostics Spokane" "Seattle Flu Study" "https://www.epicov.org/acknowledgement/63/99/EPI_ISL_2536399.json"
107493 "USA/WA-S786/2020" "EPI_ISL_449956" "MT641630.1" "Chu et al" "Washington State Department of Health" "Seattle Flu Study" "https://www.epicov.org/acknowledgement/99/56/EPI_ISL_449956.json"
107494 "USA/WA-S7860/2021" "EPI_ISL_2536400" "MZ388156.1" "Deborah A. Nickerson et al" "Incyte Diagnostics Spokane" "Seattle Flu Study" "https://www.epicov.org/acknowledgement/64/00/EPI_ISL_2536400.json"
107495 "USA/WA-S7861/2021" "EPI_ISL_2536401" "MZ388157.1" "Deborah A. Nickerson et al" "Incyte Diagnostics Spokane" "Seattle Flu Study" "https://www.epicov.org/acknowledgement/64/01/EPI_ISL_2536401.json"
107496 "USA/WA-S7862/2021" "EPI_ISL_2536402" "MZ388158.1" "Deborah A. Nickerson et al" "Incyte Diagnostics Spokane" "Seattle Flu Study" "https://www.epicov.org/acknowledgement/64/02/EPI_ISL_2536402.json"
107497 "USA/WA-S7864/2021" "EPI_ISL_2536403" "MZ388159.1" "Deborah A. Nickerson et al" "Incyte Diagnostics Spokane" "Seattle Flu Study" "https://www.epicov.org/acknowledgement/64/03/EPI_ISL_2536403.json"
107498 "USA/WA-S7865/2021" "EPI_ISL_2536404" "MZ388160.1" "Deborah A. Nickerson et al" "Incyte Diagnostics Spokane" "Seattle Flu Study" "https://www.epicov.org/acknowledgement/64/04/EPI_ISL_2536404.json"
107499 "USA/WA-S7866/2021" "EPI_ISL_2536405" "MZ388161.1" "Deborah A. Nickerson et al" "Incyte Diagnostics Spokane" "Seattle Flu Study" "https://www.epicov.org/acknowledgement/64/05/EPI_ISL_2536405.json"
107500 "USA/WA-S7867/2021" "EPI_ISL_2536406" "MZ388162.1" "Deborah A. Nickerson et al" "Incyte Diagnostics Spokane" "Seattle Flu Study" "https://www.epicov.org/acknowledgement/64/06/EPI_ISL_2536406.json"
107501 "USA/WA-S7868/2021" "EPI_ISL_2536407" "MZ388163.1" "Deborah A. Nickerson et al" "Incyte Diagnostics Spokane" "Seattle Flu Study" "https://www.epicov.org/acknowledgement/64/07/EPI_ISL_2536407.json"
107502 "USA/WA-S7869/2021" "EPI_ISL_2536408" "MZ388164.1" "Deborah A. Nickerson et al" "Incyte Diagnostics Spokane" "Seattle Flu Study" "https://www.epicov.org/acknowledgement/64/08/EPI_ISL_2536408.json"
107503 "USA/WA-S787/2020" "EPI_ISL_449957" "MT641547.1" "Chu et al" "Washington State Department of Health" "Seattle Flu Study" "https://www.epicov.org/acknowledgement/99/57/EPI_ISL_449957.json"
107504 "USA/WA-S7870/2021" "EPI_ISL_2536409" "MZ388165.1" "Deborah A. Nickerson et al" "Incyte Diagnostics Spokane" "Seattle Flu Study" "https://www.epicov.org/acknowledgement/64/09/EPI_ISL_2536409.json"
107505 "USA/WA-S7871/2021" "EPI_ISL_2536410" "MZ388166.1" "Deborah A. Nickerson et al" "Incyte Diagnostics Spokane" "Seattle Flu Study" "https://www.epicov.org/acknowledgement/64/10/EPI_ISL_2536410.json"
107506 "USA/WA-S7872/2021" "EPI_ISL_2536411" "MZ388167.1" "Deborah A. Nickerson et al" "Incyte Diagnostics Spokane" "Seattle Flu Study" "https://www.epicov.org/acknowledgement/64/11/EPI_ISL_2536411.json"
107507 "USA/WA-S7873/2021" "EPI_ISL_2536412" "MZ388168.1" "Deborah A. Nickerson et al" "Incyte Diagnostics Spokane" "Seattle Flu Study" "https://www.epicov.org/acknowledgement/64/12/EPI_ISL_2536412.json"
107508 "USA/WA-S7874/2021" "EPI_ISL_2536413" "MZ388169.1" "Deborah A. Nickerson et al" "Incyte Diagnostics Spokane" "Seattle Flu Study" "https://www.epicov.org/acknowledgement/64/13/EPI_ISL_2536413.json"
107509 "USA/WA-S7875/2021" "EPI_ISL_2536414" "MZ388170.1" "Deborah A. Nickerson et al" "Incyte Diagnostics Spokane" "Seattle Flu Study" "https://www.epicov.org/acknowledgement/64/14/EPI_ISL_2536414.json"
107510 "USA/WA-S7876/2021" "EPI_ISL_2536415" "MZ388171.1" "Deborah A. Nickerson et al" "Incyte Diagnostics Spokane" "Seattle Flu Study" "https://www.epicov.org/acknowledgement/64/15/EPI_ISL_2536415.json"
107511 "USA/WA-S7877/2021" "EPI_ISL_2536416" "MZ388172.1" "Deborah A. Nickerson et al" "Incyte Diagnostics Spokane" "Seattle Flu Study" "https://www.epicov.org/acknowledgement/64/16/EPI_ISL_2536416.json"
107512 "USA/WA-S7878/2021" "EPI_ISL_2536417" "?" "Deborah A. Nickerson et al" "Incyte Diagnostics Spokane" "Seattle Flu Study" "https://www.epicov.org/acknowledgement/64/17/EPI_ISL_2536417.json"
107513 "USA/WA-S7879/2021" "EPI_ISL_2536418" "MZ388173.1" "Deborah A. Nickerson et al" "Incyte Diagnostics Spokane" "Seattle Flu Study" "https://www.epicov.org/acknowledgement/64/18/EPI_ISL_2536418.json"
107514 "USA/WA-S788/2020" "EPI_ISL_449958" "MT641517.1" "Chu et al" "Washington State Department of Health" "Seattle Flu Study" "https://www.epicov.org/acknowledgement/99/58/EPI_ISL_449958.json"
107515 "USA/WA-S7880/2021" "EPI_ISL_2536419" "MZ388174.1" "Deborah A. Nickerson et al" "Incyte Diagnostics Spokane" "Seattle Flu Study" "https://www.epicov.org/acknowledgement/64/19/EPI_ISL_2536419.json"
107516 "USA/WA-S7881/2021" "EPI_ISL_2536420" "MZ388175.1" "Deborah A. Nickerson et al" "Incyte Diagnostics Spokane" "Seattle Flu Study" "https://www.epicov.org/acknowledgement/64/20/EPI_ISL_2536420.json"
107517 "USA/WA-S7882/2021" "EPI_ISL_2536421" "MZ388176.1" "Deborah A. Nickerson et al" "Incyte Diagnostics Spokane" "Seattle Flu Study" "https://www.epicov.org/acknowledgement/64/21/EPI_ISL_2536421.json"
107518 "USA/WA-S7883/2021" "EPI_ISL_2536422" "MZ388177.1" "Deborah A. Nickerson et al" "Incyte Diagnostics Spokane" "Seattle Flu Study" "https://www.epicov.org/acknowledgement/64/22/EPI_ISL_2536422.json"
107519 "USA/WA-S7884/2021" "EPI_ISL_2536423" "MZ388178.1" "Deborah A. Nickerson et al" "Incyte Diagnostics Spokane" "Seattle Flu Study" "https://www.epicov.org/acknowledgement/64/23/EPI_ISL_2536423.json"
107520 "USA/WA-S7885/2021" "EPI_ISL_2536424" "MZ388179.1" "Deborah A. Nickerson et al" "Incyte Diagnostics Spokane" "Seattle Flu Study" "https://www.epicov.org/acknowledgement/64/24/EPI_ISL_2536424.json"
107521 "USA/WA-S7886/2021" "EPI_ISL_2536425" "MZ388180.1" "Deborah A. Nickerson et al" "Incyte Diagnostics Spokane" "Seattle Flu Study" "https://www.epicov.org/acknowledgement/64/25/EPI_ISL_2536425.json"
107522 "USA/WA-S7887/2021" "EPI_ISL_2536426" "MZ388181.1" "Deborah A. Nickerson et al" "Incyte Diagnostics Spokane" "Seattle Flu Study" "https://www.epicov.org/acknowledgement/64/26/EPI_ISL_2536426.json"
107523 "USA/WA-S7888/2021" "EPI_ISL_2536427" "MZ388182.1" "Deborah A. Nickerson et al" "Incyte Diagnostics Spokane" "Seattle Flu Study" "https://www.epicov.org/acknowledgement/64/27/EPI_ISL_2536427.json"
107524 "USA/WA-S7889/2021" "EPI_ISL_2536428" "MZ388183.1" "Deborah A. Nickerson et al" "Incyte Diagnostics Spokane" "Seattle Flu Study" "https://www.epicov.org/acknowledgement/64/28/EPI_ISL_2536428.json"
107525 "USA/WA-S789/2020" "EPI_ISL_449959" "MT641605.1" "Chu et al" "Washington State Department of Health" "Seattle Flu Study" "https://www.epicov.org/acknowledgement/99/59/EPI_ISL_449959.json"
107526 "USA/WA-S7890/2021" "EPI_ISL_2536429" "MZ388184.1" "Deborah A. Nickerson et al" "Incyte Diagnostics Spokane" "Seattle Flu Study" "https://www.epicov.org/acknowledgement/64/29/EPI_ISL_2536429.json"
107527 "USA/WA-S7891/2021" "EPI_ISL_2536430" "MZ388185.1" "Deborah A. Nickerson et al" "Incyte Diagnostics Spokane" "Seattle Flu Study" "https://www.epicov.org/acknowledgement/64/30/EPI_ISL_2536430.json"
107528 "USA/WA-S7892/2021" "EPI_ISL_2536431" "MZ388186.1" "Deborah A. Nickerson et al" "Incyte Diagnostics Spokane" "Seattle Flu Study" "https://www.epicov.org/acknowledgement/64/31/EPI_ISL_2536431.json"
107529 "USA/WA-S7893/2021" "EPI_ISL_2536432" "MZ388187.1" "Deborah A. Nickerson et al" "Incyte Diagnostics Spokane" "Seattle Flu Study" "https://www.epicov.org/acknowledgement/64/32/EPI_ISL_2536432.json"
107530 "USA/WA-S7894/2021" "EPI_ISL_2536433" "MZ388188.1" "Deborah A. Nickerson et al" "Incyte Diagnostics Spokane" "Seattle Flu Study" "https://www.epicov.org/acknowledgement/64/33/EPI_ISL_2536433.json"
107531 "USA/WA-S7895/2021" "EPI_ISL_2536434" "MZ388189.1" "Deborah A. Nickerson et al" "Incyte Diagnostics Spokane" "Seattle Flu Study" "https://www.epicov.org/acknowledgement/64/34/EPI_ISL_2536434.json"
107532 "USA/WA-S7896/2021" "EPI_ISL_2536435" "MZ388190.1" "Deborah A. Nickerson et al" "Incyte Diagnostics Spokane" "Seattle Flu Study" "https://www.epicov.org/acknowledgement/64/35/EPI_ISL_2536435.json"
107533 "USA/WA-S7897/2021" "EPI_ISL_2536436" "?" "Deborah A. Nickerson et al" "Incyte Diagnostics Spokane" "Seattle Flu Study" "https://www.epicov.org/acknowledgement/64/36/EPI_ISL_2536436.json"
107534 "USA/WA-S7898/2021" "EPI_ISL_2621557" "MZ388191.1" "Nickerson et al" "University of Washington Medical Center, Seattle Flu Study" "University of Washington Medical Center, Seattle Flu Study" "https://www.epicov.org/acknowledgement/15/57/EPI_ISL_2621557.json"
107535 "USA/WA-S7899/2021" "EPI_ISL_2536437" "?" "Deborah A. Nickerson et al" "Incyte Diagnostics Spokane" "Seattle Flu Study" "https://www.epicov.org/acknowledgement/64/37/EPI_ISL_2536437.json"
107536 "USA/WA-S79/2020" "EPI_ISL_417132" "MT627257.1" "Chu etl al et al" "Washington State Department of Health" "Seattle Flu Study" "https://www.epicov.org/acknowledgement/71/32/EPI_ISL_417132.json"
107537 "USA/WA-S790/2020" "EPI_ISL_449960" "MT641562.1" "Chu et al" "Washington State Department of Health" "Seattle Flu Study" "https://www.epicov.org/acknowledgement/99/60/EPI_ISL_449960.json"
107538 "USA/WA-S7900/2021" "EPI_ISL_2536438" "MZ388193.1" "Deborah A. Nickerson et al" "Incyte Diagnostics Spokane" "Seattle Flu Study" "https://www.epicov.org/acknowledgement/64/38/EPI_ISL_2536438.json"
107539 "USA/WA-S7901/2021" "EPI_ISL_2536439" "MZ388194.1" "Deborah A. Nickerson et al" "Incyte Diagnostics Spokane" "Seattle Flu Study" "https://www.epicov.org/acknowledgement/64/39/EPI_ISL_2536439.json"
107540 "USA/WA-S7902/2021" "EPI_ISL_2536440" "MZ388195.1" "Deborah A. Nickerson et al" "Incyte Diagnostics Spokane" "Seattle Flu Study" "https://www.epicov.org/acknowledgement/64/40/EPI_ISL_2536440.json"
107541 "USA/WA-S7903/2021" "EPI_ISL_2536441" "MZ388196.1" "Deborah A. Nickerson et al" "Incyte Diagnostics Spokane" "Seattle Flu Study" "https://www.epicov.org/acknowledgement/64/41/EPI_ISL_2536441.json"
107542 "USA/WA-S7904/2021" "EPI_ISL_2536442" "MZ388197.1" "Deborah A. Nickerson et al" "Incyte Diagnostics Spokane" "Seattle Flu Study" "https://www.epicov.org/acknowledgement/64/42/EPI_ISL_2536442.json"
107543 "USA/WA-S7905/2021" "EPI_ISL_2536443" "MZ388198.1" "Deborah A. Nickerson et al" "Incyte Diagnostics Spokane" "Seattle Flu Study" "https://www.epicov.org/acknowledgement/64/43/EPI_ISL_2536443.json"
107544 "USA/WA-S7906/2021" "EPI_ISL_2536444" "?" "Deborah A. Nickerson et al" "Incyte Diagnostics Spokane" "Seattle Flu Study" "https://www.epicov.org/acknowledgement/64/44/EPI_ISL_2536444.json"
107545 "USA/WA-S7907/2021" "EPI_ISL_2536445" "MZ388200.1" "Deborah A. Nickerson et al" "Incyte Diagnostics Spokane" "Seattle Flu Study" "https://www.epicov.org/acknowledgement/64/45/EPI_ISL_2536445.json"
107546 "USA/WA-S7908/2021" "EPI_ISL_2536446" "MZ388201.1" "Deborah A. Nickerson et al" "Incyte Diagnostics Spokane" "Seattle Flu Study" "https://www.epicov.org/acknowledgement/64/46/EPI_ISL_2536446.json"
107547 "USA/WA-S7909/2021" "EPI_ISL_2536447" "MZ388202.1" "Deborah A. Nickerson et al" "Incyte Diagnostics Spokane" "Seattle Flu Study" "https://www.epicov.org/acknowledgement/64/47/EPI_ISL_2536447.json"
107548 "USA/WA-S7910/2021" "EPI_ISL_2536448" "MZ388203.1" "Deborah A. Nickerson et al" "Incyte Diagnostics Spokane" "Seattle Flu Study" "https://www.epicov.org/acknowledgement/64/48/EPI_ISL_2536448.json"
107549 "USA/WA-S7911/2021" "EPI_ISL_2536449" "MZ388204.1" "Deborah A. Nickerson et al" "Incyte Diagnostics Spokane" "Seattle Flu Study" "https://www.epicov.org/acknowledgement/64/49/EPI_ISL_2536449.json"
107550 "USA/WA-S7912/2021" "EPI_ISL_2536450" "MZ388205.1" "Deborah A. Nickerson et al" "Incyte Diagnostics Spokane" "Seattle Flu Study" "https://www.epicov.org/acknowledgement/64/50/EPI_ISL_2536450.json"
107551 "USA/WA-S7913/2021" "EPI_ISL_2536451" "MZ388206.1" "Deborah A. Nickerson et al" "Incyte Diagnostics Spokane" "Seattle Flu Study" "https://www.epicov.org/acknowledgement/64/51/EPI_ISL_2536451.json"
107552 "USA/WA-S7914/2021" "EPI_ISL_2536452" "MZ388207.1" "Deborah A. Nickerson et al" "Incyte Diagnostics Spokane" "Seattle Flu Study" "https://www.epicov.org/acknowledgement/64/52/EPI_ISL_2536452.json"
107553 "USA/WA-S7915/2021" "EPI_ISL_2536453" "?" "Deborah A. Nickerson et al" "Incyte Diagnostics Spokane" "Seattle Flu Study" "https://www.epicov.org/acknowledgement/64/53/EPI_ISL_2536453.json"
107554 "USA/WA-S7916/2021" "EPI_ISL_2536454" "MZ388208.1" "Deborah A. Nickerson et al" "Incyte Diagnostics Spokane" "Seattle Flu Study" "https://www.epicov.org/acknowledgement/64/54/EPI_ISL_2536454.json"
107555 "USA/WA-S7917/2021" "EPI_ISL_2536455" "MZ388209.1" "Deborah A. Nickerson et al" "Incyte Diagnostics Spokane" "Seattle Flu Study" "https://www.epicov.org/acknowledgement/64/55/EPI_ISL_2536455.json"
107556 "USA/WA-S7918/2021" "EPI_ISL_2536456" "MZ388210.1" "Deborah A. Nickerson et al" "Incyte Diagnostics Spokane" "Seattle Flu Study" "https://www.epicov.org/acknowledgement/64/56/EPI_ISL_2536456.json"
107557 "USA/WA-S7919/2021" "EPI_ISL_2536457" "MZ388211.1" "Deborah A. Nickerson et al" "Incyte Diagnostics Spokane" "Seattle Flu Study" "https://www.epicov.org/acknowledgement/64/57/EPI_ISL_2536457.json"
107558 "USA/WA-S792/2020" "EPI_ISL_449962" "MT641538.1" "Chu et al" "Washington State Department of Health" "Seattle Flu Study" "https://www.epicov.org/acknowledgement/99/62/EPI_ISL_449962.json"
107559 "USA/WA-S7920/2021" "EPI_ISL_2536458" "MZ388212.1" "Deborah A. Nickerson et al" "Incyte Diagnostics Spokane" "Seattle Flu Study" "https://www.epicov.org/acknowledgement/64/58/EPI_ISL_2536458.json"
107560 "USA/WA-S7921/2021" "EPI_ISL_2536459" "MZ388213.1" "Deborah A. Nickerson et al" "Incyte Diagnostics Spokane" "Seattle Flu Study" "https://www.epicov.org/acknowledgement/64/59/EPI_ISL_2536459.json"
107561 "USA/WA-S7922/2021" "EPI_ISL_2536460" "MZ388214.1" "Deborah A. Nickerson et al" "Incyte Diagnostics Spokane" "Seattle Flu Study" "https://www.epicov.org/acknowledgement/64/60/EPI_ISL_2536460.json"
107562 "USA/WA-S7923/2021" "EPI_ISL_2536461" "MZ388215.1" "Deborah A. Nickerson et al" "Incyte Diagnostics Spokane" "Seattle Flu Study" "https://www.epicov.org/acknowledgement/64/61/EPI_ISL_2536461.json"
107563 "USA/WA-S7924/2021" "EPI_ISL_2536462" "MZ388216.1" "Deborah A. Nickerson et al" "Incyte Diagnostics Spokane" "Seattle Flu Study" "https://www.epicov.org/acknowledgement/64/62/EPI_ISL_2536462.json"
107564 "USA/WA-S7925/2021" "EPI_ISL_2536463" "MZ388217.1" "Deborah A. Nickerson et al" "Incyte Diagnostics Spokane" "Seattle Flu Study" "https://www.epicov.org/acknowledgement/64/63/EPI_ISL_2536463.json"
107565 "USA/WA-S7926/2021" "EPI_ISL_2536464" "MZ388218.1" "Deborah A. Nickerson et al" "Incyte Diagnostics Spokane" "Seattle Flu Study" "https://www.epicov.org/acknowledgement/64/64/EPI_ISL_2536464.json"
107566 "USA/WA-S7927/2021" "EPI_ISL_2536465" "?" "Deborah A. Nickerson et al" "Incyte Diagnostics Spokane" "Seattle Flu Study" "https://www.epicov.org/acknowledgement/64/65/EPI_ISL_2536465.json"
107567 "USA/WA-S7928/2021" "EPI_ISL_2536466" "MZ388219.1" "Deborah A. Nickerson et al" "Incyte Diagnostics Spokane" "Seattle Flu Study" "https://www.epicov.org/acknowledgement/64/66/EPI_ISL_2536466.json"
107568 "USA/WA-S7929/2021" "EPI_ISL_2536467" "MZ388220.1" "Deborah A. Nickerson et al" "Incyte Diagnostics Spokane" "Seattle Flu Study" "https://www.epicov.org/acknowledgement/64/67/EPI_ISL_2536467.json"
107569 "USA/WA-S793/2020" "EPI_ISL_449963" "MT641582.1" "Chu et al" "Washington State Department of Health" "Seattle Flu Study" "https://www.epicov.org/acknowledgement/99/63/EPI_ISL_449963.json"
107570 "USA/WA-S7930/2021" "EPI_ISL_2536468" "MZ388221.1" "Deborah A. Nickerson et al" "Incyte Diagnostics Spokane" "Seattle Flu Study" "https://www.epicov.org/acknowledgement/64/68/EPI_ISL_2536468.json"
107571 "USA/WA-S7931/2021" "EPI_ISL_2536469" "MZ388222.1" "Deborah A. Nickerson et al" "Incyte Diagnostics Spokane" "Seattle Flu Study" "https://www.epicov.org/acknowledgement/64/69/EPI_ISL_2536469.json"
107572 "USA/WA-S7932/2021" "EPI_ISL_2536470" "MZ388223.1" "Deborah A. Nickerson et al" "Incyte Diagnostics Spokane" "Seattle Flu Study" "https://www.epicov.org/acknowledgement/64/70/EPI_ISL_2536470.json"
107573 "USA/WA-S7933/2021" "EPI_ISL_2536471" "?" "Deborah A. Nickerson et al" "Incyte Diagnostics Spokane" "Seattle Flu Study" "https://www.epicov.org/acknowledgement/64/71/EPI_ISL_2536471.json"
107574 "USA/WA-S7934/2021" "EPI_ISL_2536472" "MZ388225.1" "Deborah A. Nickerson et al" "Incyte Diagnostics Spokane" "Seattle Flu Study" "https://www.epicov.org/acknowledgement/64/72/EPI_ISL_2536472.json"
107575 "USA/WA-S7935/2021" "EPI_ISL_2536473" "MZ388226.1" "Deborah A. Nickerson et al" "Incyte Diagnostics Spokane" "Seattle Flu Study" "https://www.epicov.org/acknowledgement/64/73/EPI_ISL_2536473.json"
107576 "USA/WA-S7936/2021" "EPI_ISL_2536474" "MZ388227.1" "Deborah A. Nickerson et al" "Incyte Diagnostics Spokane" "Seattle Flu Study" "https://www.epicov.org/acknowledgement/64/74/EPI_ISL_2536474.json"
107577 "USA/WA-S7937/2021" "EPI_ISL_2536475" "MZ388228.1" "Deborah A. Nickerson et al" "Incyte Diagnostics Spokane" "Seattle Flu Study" "https://www.epicov.org/acknowledgement/64/75/EPI_ISL_2536475.json"
107578 "USA/WA-S7938/2021" "EPI_ISL_2536476" "MZ388229.1" "Deborah A. Nickerson et al" "Incyte Diagnostics Spokane" "Seattle Flu Study" "https://www.epicov.org/acknowledgement/64/76/EPI_ISL_2536476.json"
107579 "USA/WA-S7939/2021" "EPI_ISL_2536477" "MZ388230.1" "Deborah A. Nickerson et al" "Incyte Diagnostics Spokane" "Seattle Flu Study" "https://www.epicov.org/acknowledgement/64/77/EPI_ISL_2536477.json"
107580 "USA/WA-S794/2020" "EPI_ISL_449964" "MT641561.1" "Chu et al" "Washington State Department of Health" "Seattle Flu Study" "https://www.epicov.org/acknowledgement/99/64/EPI_ISL_449964.json"
107581 "USA/WA-S7940/2021" "EPI_ISL_2536478" "MZ388231.1" "Deborah A. Nickerson et al" "Incyte Diagnostics Spokane" "Seattle Flu Study" "https://www.epicov.org/acknowledgement/64/78/EPI_ISL_2536478.json"
107582 "USA/WA-S7941/2021" "EPI_ISL_2536479" "MZ388232.1" "Deborah A. Nickerson et al" "Incyte Diagnostics Spokane" "Seattle Flu Study" "https://www.epicov.org/acknowledgement/64/79/EPI_ISL_2536479.json"
107583 "USA/WA-S7942/2021" "EPI_ISL_2536480" "?" "Deborah A. Nickerson et al" "Incyte Diagnostics Spokane" "Seattle Flu Study" "https://www.epicov.org/acknowledgement/64/80/EPI_ISL_2536480.json"
107584 "USA/WA-S7943/2021" "EPI_ISL_2536481" "MZ388233.1" "Deborah A. Nickerson et al" "Incyte Diagnostics Spokane" "Seattle Flu Study" "https://www.epicov.org/acknowledgement/64/81/EPI_ISL_2536481.json"
107585 "USA/WA-S7944/2021" "EPI_ISL_2536482" "MZ388234.1" "Deborah A. Nickerson et al" "Incyte Diagnostics Spokane" "Seattle Flu Study" "https://www.epicov.org/acknowledgement/64/82/EPI_ISL_2536482.json"
107586 "USA/WA-S7945/2021" "EPI_ISL_2536483" "MZ388235.1" "Deborah A. Nickerson et al" "Incyte Diagnostics Spokane" "Seattle Flu Study" "https://www.epicov.org/acknowledgement/64/83/EPI_ISL_2536483.json"
107587 "USA/WA-S7946/2021" "EPI_ISL_2536484" "MZ388236.1" "Deborah A. Nickerson et al" "Incyte Diagnostics Spokane" "Seattle Flu Study" "https://www.epicov.org/acknowledgement/64/84/EPI_ISL_2536484.json"
107588 "USA/WA-S7947/2021" "EPI_ISL_2536485" "MZ388237.1" "Deborah A. Nickerson et al" "Incyte Diagnostics Spokane" "Seattle Flu Study" "https://www.epicov.org/acknowledgement/64/85/EPI_ISL_2536485.json"
107589 "USA/WA-S7948/2021" "EPI_ISL_2536486" "MZ388238.1" "Deborah A. Nickerson et al" "Incyte Diagnostics Spokane" "Seattle Flu Study" "https://www.epicov.org/acknowledgement/64/86/EPI_ISL_2536486.json"
107590 "USA/WA-S7949/2021" "EPI_ISL_2536487" "MZ388239.1" "Deborah A. Nickerson et al" "Incyte Diagnostics Spokane" "Seattle Flu Study" "https://www.epicov.org/acknowledgement/64/87/EPI_ISL_2536487.json"
107591 "USA/WA-S795/2020" "EPI_ISL_449965" "?" "Chu et al" "Washington State Department of Health" "Seattle Flu Study" "https://www.epicov.org/acknowledgement/99/65/EPI_ISL_449965.json"
107592 "USA/WA-S7950/2021" "EPI_ISL_2536488" "MZ388240.1" "Deborah A. Nickerson et al" "Incyte Diagnostics Spokane" "Seattle Flu Study" "https://www.epicov.org/acknowledgement/64/88/EPI_ISL_2536488.json"
107593 "USA/WA-S7951/2021" "EPI_ISL_2536489" "MZ388241.1" "Deborah A. Nickerson et al" "Incyte Diagnostics Spokane" "Seattle Flu Study" "https://www.epicov.org/acknowledgement/64/89/EPI_ISL_2536489.json"
107594 "USA/WA-S7952/2021" "EPI_ISL_2536490" "?" "Deborah A. Nickerson et al" "Incyte Diagnostics Spokane" "Seattle Flu Study" "https://www.epicov.org/acknowledgement/64/90/EPI_ISL_2536490.json"
107595 "USA/WA-S7953/2021" "EPI_ISL_2536491" "MZ388243.1" "Deborah A. Nickerson et al" "Incyte Diagnostics Spokane" "Seattle Flu Study" "https://www.epicov.org/acknowledgement/64/91/EPI_ISL_2536491.json"
107596 "USA/WA-S7954/2021" "EPI_ISL_2536492" "?" "Deborah A. Nickerson et al" "Incyte Diagnostics Spokane" "Seattle Flu Study" "https://www.epicov.org/acknowledgement/64/92/EPI_ISL_2536492.json"
107597 "USA/WA-S7955/2021" "EPI_ISL_2536493" "MZ388245.1" "Deborah A. Nickerson et al" "Incyte Diagnostics Spokane" "Seattle Flu Study" "https://www.epicov.org/acknowledgement/64/93/EPI_ISL_2536493.json"
107598 "USA/WA-S7956/2021" "EPI_ISL_2536494" "MZ388246.1" "Deborah A. Nickerson et al" "Incyte Diagnostics Spokane" "Seattle Flu Study" "https://www.epicov.org/acknowledgement/64/94/EPI_ISL_2536494.json"
107599 "USA/WA-S7957/2021" "EPI_ISL_2536495" "MZ388247.1" "Deborah A. Nickerson et al" "Incyte Diagnostics Spokane" "Seattle Flu Study" "https://www.epicov.org/acknowledgement/64/95/EPI_ISL_2536495.json"
107600 "USA/WA-S7958/2021" "EPI_ISL_2536496" "?" "Deborah A. Nickerson et al" "Incyte Diagnostics Spokane" "Seattle Flu Study" "https://www.epicov.org/acknowledgement/64/96/EPI_ISL_2536496.json"
107601 "USA/WA-S7959/2021" "EPI_ISL_2536497" "MZ388249.1" "Deborah A. Nickerson et al" "Incyte Diagnostics Spokane" "Seattle Flu Study" "https://www.epicov.org/acknowledgement/64/97/EPI_ISL_2536497.json"
107602 "USA/WA-S796/2020" "EPI_ISL_449966" "MT641486.1" "Chu et al" "Washington State Department of Health" "Seattle Flu Study" "https://www.epicov.org/acknowledgement/99/66/EPI_ISL_449966.json"
107603 "USA/WA-S7960/2021" "EPI_ISL_2536498" "MZ388250.1" "Deborah A. Nickerson et al" "Incyte Diagnostics Spokane" "Seattle Flu Study" "https://www.epicov.org/acknowledgement/64/98/EPI_ISL_2536498.json"
107604 "USA/WA-S7961/2021" "EPI_ISL_2536499" "MZ388251.1" "Deborah A. Nickerson et al" "Incyte Diagnostics Spokane" "Seattle Flu Study" "https://www.epicov.org/acknowledgement/64/99/EPI_ISL_2536499.json"
107605 "USA/WA-S7962/2021" "EPI_ISL_2536500" "MZ388252.1" "Deborah A. Nickerson et al" "Incyte Diagnostics Spokane" "Seattle Flu Study" "https://www.epicov.org/acknowledgement/65/00/EPI_ISL_2536500.json"
107606 "USA/WA-S7963/2021" "EPI_ISL_2536501" "MZ388253.1" "Deborah A. Nickerson et al" "Incyte Diagnostics Spokane" "Seattle Flu Study" "https://www.epicov.org/acknowledgement/65/01/EPI_ISL_2536501.json"
107607 "USA/WA-S7964/2021" "EPI_ISL_2536502" "MZ388254.1" "Deborah A. Nickerson et al" "Incyte Diagnostics Spokane" "Seattle Flu Study" "https://www.epicov.org/acknowledgement/65/02/EPI_ISL_2536502.json"
107608 "USA/WA-S7965/2021" "EPI_ISL_2536503" "?" "Deborah A. Nickerson et al" "Incyte Diagnostics Spokane" "Seattle Flu Study" "https://www.epicov.org/acknowledgement/65/03/EPI_ISL_2536503.json"
107609 "USA/WA-S7966/2021" "EPI_ISL_2536504" "MZ388255.1" "Deborah A. Nickerson et al" "Incyte Diagnostics Spokane" "Seattle Flu Study" "https://www.epicov.org/acknowledgement/65/04/EPI_ISL_2536504.json"
107610 "USA/WA-S7967/2021" "EPI_ISL_2536505" "MZ388256.1" "Deborah A. Nickerson et al" "Incyte Diagnostics Spokane" "Seattle Flu Study" "https://www.epicov.org/acknowledgement/65/05/EPI_ISL_2536505.json"
107611 "USA/WA-S7968/2021" "EPI_ISL_2536506" "MZ388257.1" "Deborah A. Nickerson et al" "Incyte Diagnostics Spokane" "Seattle Flu Study" "https://www.epicov.org/acknowledgement/65/06/EPI_ISL_2536506.json"
107612 "USA/WA-S7969/2021" "EPI_ISL_2536507" "MZ388258.1" "Deborah A. Nickerson et al" "Incyte Diagnostics Spokane" "Seattle Flu Study" "https://www.epicov.org/acknowledgement/65/07/EPI_ISL_2536507.json"
107613 "USA/WA-S797/2020" "EPI_ISL_449967" "MT641567.1" "Chu et al" "Washington State Department of Health" "Seattle Flu Study" "https://www.epicov.org/acknowledgement/99/67/EPI_ISL_449967.json"
107614 "USA/WA-S7970/2021" "EPI_ISL_2536508" "MZ388259.1" "Deborah A. Nickerson et al" "Interpath Laboratory" "Seattle Flu Study" "https://www.epicov.org/acknowledgement/65/08/EPI_ISL_2536508.json"
107615 "USA/WA-S7971/2021" "EPI_ISL_2536509" "?" "Deborah A. Nickerson et al" "Interpath Laboratory" "Seattle Flu Study" "https://www.epicov.org/acknowledgement/65/09/EPI_ISL_2536509.json"
107616 "USA/WA-S7972/2021" "EPI_ISL_2536510" "?" "Deborah A. Nickerson et al" "Interpath Laboratory" "Seattle Flu Study" "https://www.epicov.org/acknowledgement/65/10/EPI_ISL_2536510.json"
107617 "USA/WA-S7973/2021" "EPI_ISL_2536511" "MZ388261.1" "Deborah A. Nickerson et al" "Interpath Laboratory" "Seattle Flu Study" "https://www.epicov.org/acknowledgement/65/11/EPI_ISL_2536511.json"
107618 "USA/WA-S7974/2021" "EPI_ISL_2536512" "MZ388262.1" "Deborah A. Nickerson et al" "Interpath Laboratory" "Seattle Flu Study" "https://www.epicov.org/acknowledgement/65/12/EPI_ISL_2536512.json"
107619 "USA/WA-S7975/2021" "EPI_ISL_2536513" "MZ388263.1" "Deborah A. Nickerson et al" "Interpath Laboratory" "Seattle Flu Study" "https://www.epicov.org/acknowledgement/65/13/EPI_ISL_2536513.json"
107620 "USA/WA-S7976/2021" "EPI_ISL_2536514" "MZ388264.1" "Deborah A. Nickerson et al" "Interpath Laboratory" "Seattle Flu Study" "https://www.epicov.org/acknowledgement/65/14/EPI_ISL_2536514.json"
107621 "USA/WA-S7977/2021" "EPI_ISL_2536515" "MZ388265.1" "Deborah A. Nickerson et al" "Interpath Laboratory" "Seattle Flu Study" "https://www.epicov.org/acknowledgement/65/15/EPI_ISL_2536515.json"
107622 "USA/WA-S7978/2021" "EPI_ISL_2536516" "MZ388266.1" "Deborah A. Nickerson et al" "Interpath Laboratory" "Seattle Flu Study" "https://www.epicov.org/acknowledgement/65/16/EPI_ISL_2536516.json"
107623 "USA/WA-S7979/2021" "EPI_ISL_2536517" "MZ388267.1" "Deborah A. Nickerson et al" "Interpath Laboratory" "Seattle Flu Study" "https://www.epicov.org/acknowledgement/65/17/EPI_ISL_2536517.json"
107624 "USA/WA-S798/2020" "EPI_ISL_449968" "MT641557.1" "Chu et al" "Washington State Department of Health" "Seattle Flu Study" "https://www.epicov.org/acknowledgement/99/68/EPI_ISL_449968.json"
107625 "USA/WA-S7980/2021" "EPI_ISL_2536518" "MZ388268.1" "Deborah A. Nickerson et al" "Interpath Laboratory" "Seattle Flu Study" "https://www.epicov.org/acknowledgement/65/18/EPI_ISL_2536518.json"
107626 "USA/WA-S7981/2021" "EPI_ISL_2536519" "MZ388269.1" "Deborah A. Nickerson et al" "Interpath Laboratory" "Seattle Flu Study" "https://www.epicov.org/acknowledgement/65/19/EPI_ISL_2536519.json"
107627 "USA/WA-S7982/2021" "EPI_ISL_2536520" "?" "Deborah A. Nickerson et al" "Interpath Laboratory" "Seattle Flu Study" "https://www.epicov.org/acknowledgement/65/20/EPI_ISL_2536520.json"
107628 "USA/WA-S7983/2021" "EPI_ISL_2536521" "MZ388271.1" "Deborah A. Nickerson et al" "Interpath Laboratory" "Seattle Flu Study" "https://www.epicov.org/acknowledgement/65/21/EPI_ISL_2536521.json"
107629 "USA/WA-S7984/2021" "EPI_ISL_2536522" "MZ388272.1" "Deborah A. Nickerson et al" "Interpath Laboratory" "Seattle Flu Study" "https://www.epicov.org/acknowledgement/65/22/EPI_ISL_2536522.json"
107630 "USA/WA-S7985/2021" "EPI_ISL_2536523" "MZ388273.1" "Deborah A. Nickerson et al" "Interpath Laboratory" "Seattle Flu Study" "https://www.epicov.org/acknowledgement/65/23/EPI_ISL_2536523.json"
107631 "USA/WA-S7986/2021" "EPI_ISL_2536524" "MZ388274.1" "Deborah A. Nickerson et al" "Interpath Laboratory" "Seattle Flu Study" "https://www.epicov.org/acknowledgement/65/24/EPI_ISL_2536524.json"
107632 "USA/WA-S7987/2021" "EPI_ISL_2536525" "MZ388275.1" "Deborah A. Nickerson et al" "Interpath Laboratory" "Seattle Flu Study" "https://www.epicov.org/acknowledgement/65/25/EPI_ISL_2536525.json"
107633 "USA/WA-S7988/2021" "EPI_ISL_2536526" "MZ388276.1" "Deborah A. Nickerson et al" "Interpath Laboratory" "Seattle Flu Study" "https://www.epicov.org/acknowledgement/65/26/EPI_ISL_2536526.json"
107634 "USA/WA-S7989/2021" "EPI_ISL_2536527" "?" "Deborah A. Nickerson et al" "Interpath Laboratory" "Seattle Flu Study" "https://www.epicov.org/acknowledgement/65/27/EPI_ISL_2536527.json"
107635 "USA/WA-S799/2020" "EPI_ISL_449969" "MT641606.1" "Chu et al" "Washington State Department of Health" "Seattle Flu Study" "https://www.epicov.org/acknowledgement/99/69/EPI_ISL_449969.json"
107636 "USA/WA-S7990/2021" "EPI_ISL_2536528" "MZ388278.1" "Deborah A. Nickerson et al" "Interpath Laboratory" "Seattle Flu Study" "https://www.epicov.org/acknowledgement/65/28/EPI_ISL_2536528.json"
107637 "USA/WA-S7991/2021" "EPI_ISL_2536529" "MZ388279.1" "Deborah A. Nickerson et al" "Interpath Laboratory" "Seattle Flu Study" "https://www.epicov.org/acknowledgement/65/29/EPI_ISL_2536529.json"
107638 "USA/WA-S7992/2021" "EPI_ISL_2536530" "MZ388280.1" "Deborah A. Nickerson et al" "Interpath Laboratory" "Seattle Flu Study" "https://www.epicov.org/acknowledgement/65/30/EPI_ISL_2536530.json"
107639 "USA/WA-S7993/2021" "EPI_ISL_2536531" "MZ388281.1" "Deborah A. Nickerson et al" "Interpath Laboratory" "Seattle Flu Study" "https://www.epicov.org/acknowledgement/65/31/EPI_ISL_2536531.json"
107640 "USA/WA-S7994/2021" "EPI_ISL_2536532" "MZ388282.1" "Deborah A. Nickerson et al" "Interpath Laboratory" "Seattle Flu Study" "https://www.epicov.org/acknowledgement/65/32/EPI_ISL_2536532.json"
107641 "USA/WA-S7995/2021" "EPI_ISL_2536533" "?" "Deborah A. Nickerson et al" "Interpath Laboratory" "Seattle Flu Study" "https://www.epicov.org/acknowledgement/65/33/EPI_ISL_2536533.json"
107642 "USA/WA-S7996/2021" "EPI_ISL_2536534" "MZ388284.1" "Deborah A. Nickerson et al" "Interpath Laboratory" "Seattle Flu Study" "https://www.epicov.org/acknowledgement/65/34/EPI_ISL_2536534.json"
107643 "USA/WA-S7997/2021" "EPI_ISL_2536535" "?" "Deborah A. Nickerson et al" "Interpath Laboratory" "Seattle Flu Study" "https://www.epicov.org/acknowledgement/65/35/EPI_ISL_2536535.json"
107644 "USA/WA-S7998/2021" "EPI_ISL_2536536" "MZ388286.1" "Deborah A. Nickerson et al" "Interpath Laboratory" "Seattle Flu Study" "https://www.epicov.org/acknowledgement/65/36/EPI_ISL_2536536.json"
107645 "USA/WA-S7999/2021" "EPI_ISL_2536537" "MZ388287.1" "Deborah A. Nickerson et al" "Interpath Laboratory" "Seattle Flu Study" "https://www.epicov.org/acknowledgement/65/37/EPI_ISL_2536537.json"
107646 "USA/WA-S8/2020" "EPI_ISL_416463" "?" "Chu et al" "Seattle Flu Study" "Seattle Flu Study" "https://www.epicov.org/acknowledgement/64/63/EPI_ISL_416463.json"
107647 "USA/WA-S80/2020" "EPI_ISL_417133" "MT627247.1" "Chu etl al et al" "Washington State Department of Health" "Seattle Flu Study" "https://www.epicov.org/acknowledgement/71/33/EPI_ISL_417133.json"
107648 "USA/WA-S800/2020" "EPI_ISL_449970" "MT641492.1" "Chu et al" "Washington State Department of Health" "Seattle Flu Study" "https://www.epicov.org/acknowledgement/99/70/EPI_ISL_449970.json"
107649 "USA/WA-S8000/2021" "EPI_ISL_2536538" "MZ388288.1" "Deborah A. Nickerson et al" "Interpath Laboratory" "Seattle Flu Study" "https://www.epicov.org/acknowledgement/65/38/EPI_ISL_2536538.json"
107650 "USA/WA-S8001/2021" "EPI_ISL_2536539" "MZ388289.1" "Deborah A. Nickerson et al" "Interpath Laboratory" "Seattle Flu Study" "https://www.epicov.org/acknowledgement/65/39/EPI_ISL_2536539.json"
107651 "USA/WA-S8002/2021" "EPI_ISL_2536540" "MZ388290.1" "Deborah A. Nickerson et al" "Interpath Laboratory" "Seattle Flu Study" "https://www.epicov.org/acknowledgement/65/40/EPI_ISL_2536540.json"
107652 "USA/WA-S8003/2021" "EPI_ISL_2536541" "MZ388291.1" "Deborah A. Nickerson et al" "Interpath Laboratory" "Seattle Flu Study" "https://www.epicov.org/acknowledgement/65/41/EPI_ISL_2536541.json"
107653 "USA/WA-S8004/2021" "EPI_ISL_2536542" "MZ388292.1" "Deborah A. Nickerson et al" "Northwest Laboratory" "Seattle Flu Study" "https://www.epicov.org/acknowledgement/65/42/EPI_ISL_2536542.json"
107654 "USA/WA-S8005/2021" "EPI_ISL_2536543" "MZ388293.1" "Deborah A. Nickerson et al" "Northwest Laboratory" "Seattle Flu Study" "https://www.epicov.org/acknowledgement/65/43/EPI_ISL_2536543.json"
107655 "USA/WA-S8006/2021" "EPI_ISL_2536544" "MZ388294.1" "Deborah A. Nickerson et al" "Northwest Laboratory" "Seattle Flu Study" "https://www.epicov.org/acknowledgement/65/44/EPI_ISL_2536544.json"
107656 "USA/WA-S8007/2021" "EPI_ISL_2536545" "MZ388295.1" "Deborah A. Nickerson et al" "Northwest Laboratory" "Seattle Flu Study" "https://www.epicov.org/acknowledgement/65/45/EPI_ISL_2536545.json"
107657 "USA/WA-S8008/2021" "EPI_ISL_2536546" "MZ388296.1" "Deborah A. Nickerson et al" "Northwest Laboratory" "Seattle Flu Study" "https://www.epicov.org/acknowledgement/65/46/EPI_ISL_2536546.json"
107658 "USA/WA-S8009/2021" "EPI_ISL_2536547" "?" "Deborah A. Nickerson et al" "Northwest Laboratory" "Seattle Flu Study" "https://www.epicov.org/acknowledgement/65/47/EPI_ISL_2536547.json"
107659 "USA/WA-S801/2020" "EPI_ISL_449971" "MT641524.1" "Chu et al" "Washington State Department of Health" "Seattle Flu Study" "https://www.epicov.org/acknowledgement/99/71/EPI_ISL_449971.json"
107660 "USA/WA-S8010/2021" "EPI_ISL_2536548" "MZ388298.1" "Deborah A. Nickerson et al" "Northwest Laboratory" "Seattle Flu Study" "https://www.epicov.org/acknowledgement/65/48/EPI_ISL_2536548.json"
107661 "USA/WA-S8011/2021" "EPI_ISL_2536549" "MZ388299.1" "Deborah A. Nickerson et al" "Northwest Laboratory" "Seattle Flu Study" "https://www.epicov.org/acknowledgement/65/49/EPI_ISL_2536549.json"
107662 "USA/WA-S8012/2021" "EPI_ISL_2536550" "MZ388300.1" "Deborah A. Nickerson et al" "Northwest Laboratory" "Seattle Flu Study" "https://www.epicov.org/acknowledgement/65/50/EPI_ISL_2536550.json"
107663 "USA/WA-S8013/2021" "EPI_ISL_2536551" "MZ388301.1" "Deborah A. Nickerson et al" "Northwest Laboratory" "Seattle Flu Study" "https://www.epicov.org/acknowledgement/65/51/EPI_ISL_2536551.json"
107664 "USA/WA-S8014/2021" "EPI_ISL_2536552" "MZ388302.1" "Deborah A. Nickerson et al" "Northwest Laboratory" "Seattle Flu Study" "https://www.epicov.org/acknowledgement/65/52/EPI_ISL_2536552.json"
107665 "USA/WA-S8015/2021" "EPI_ISL_2536553" "MZ388303.1" "Deborah A. Nickerson et al" "Northwest Laboratory" "Seattle Flu Study" "https://www.epicov.org/acknowledgement/65/53/EPI_ISL_2536553.json"
107666 "USA/WA-S8016/2021" "EPI_ISL_2536554" "MZ388304.1" "Deborah A. Nickerson et al" "Northwest Laboratory" "Seattle Flu Study" "https://www.epicov.org/acknowledgement/65/54/EPI_ISL_2536554.json"
107667 "USA/WA-S8017/2021" "EPI_ISL_2536555" "MZ388305.1" "Deborah A. Nickerson et al" "Northwest Laboratory" "Seattle Flu Study" "https://www.epicov.org/acknowledgement/65/55/EPI_ISL_2536555.json"
107668 "USA/WA-S8018/2021" "EPI_ISL_2536556" "MZ388306.1" "Deborah A. Nickerson et al" "Northwest Laboratory" "Seattle Flu Study" "https://www.epicov.org/acknowledgement/65/56/EPI_ISL_2536556.json"
107669 "USA/WA-S8019/2021" "EPI_ISL_2536557" "MZ388307.1" "Deborah A. Nickerson et al" "Northwest Laboratory" "Seattle Flu Study" "https://www.epicov.org/acknowledgement/65/57/EPI_ISL_2536557.json"
107670 "USA/WA-S802/2020" "EPI_ISL_449972" "MT641610.1" "Chu et al" "Washington State Department of Health" "Seattle Flu Study" "https://www.epicov.org/acknowledgement/99/72/EPI_ISL_449972.json"
107671 "USA/WA-S8020/2021" "EPI_ISL_2536558" "?" "Deborah A. Nickerson et al" "Northwest Laboratory" "Seattle Flu Study" "https://www.epicov.org/acknowledgement/65/58/EPI_ISL_2536558.json"
107672 "USA/WA-S8021/2021" "EPI_ISL_2536559" "MZ388308.1" "Deborah A. Nickerson et al" "Northwest Laboratory" "Seattle Flu Study" "https://www.epicov.org/acknowledgement/65/59/EPI_ISL_2536559.json"
107673 "USA/WA-S8022/2021" "EPI_ISL_2536560" "MZ388309.1" "Deborah A. Nickerson et al" "Northwest Laboratory" "Seattle Flu Study" "https://www.epicov.org/acknowledgement/65/60/EPI_ISL_2536560.json"
107674 "USA/WA-S8023/2021" "EPI_ISL_2536561" "MZ388310.1" "Deborah A. Nickerson et al" "Northwest Laboratory" "Seattle Flu Study" "https://www.epicov.org/acknowledgement/65/61/EPI_ISL_2536561.json"
107675 "USA/WA-S8024/2021" "EPI_ISL_2536562" "MZ388311.1" "Deborah A. Nickerson et al" "Northwest Laboratory" "Seattle Flu Study" "https://www.epicov.org/acknowledgement/65/62/EPI_ISL_2536562.json"
107676 "USA/WA-S8025/2021" "EPI_ISL_2536563" "MZ388312.1" "Deborah A. Nickerson et al" "Northwest Laboratory" "Seattle Flu Study" "https://www.epicov.org/acknowledgement/65/63/EPI_ISL_2536563.json"
107677 "USA/WA-S8026/2021" "EPI_ISL_2536564" "MZ388313.1" "Deborah A. Nickerson et al" "Northwest Laboratory" "Seattle Flu Study" "https://www.epicov.org/acknowledgement/65/64/EPI_ISL_2536564.json"
107678 "USA/WA-S8027/2021" "EPI_ISL_2536565" "MZ388314.1" "Deborah A. Nickerson et al" "Northwest Laboratory" "Seattle Flu Study" "https://www.epicov.org/acknowledgement/65/65/EPI_ISL_2536565.json"
107679 "USA/WA-S8028/2021" "EPI_ISL_2536566" "MZ388315.1" "Deborah A. Nickerson et al" "Northwest Laboratory" "Seattle Flu Study" "https://www.epicov.org/acknowledgement/65/66/EPI_ISL_2536566.json"
107680 "USA/WA-S8029/2021" "EPI_ISL_2536567" "MZ388316.1" "Deborah A. Nickerson et al" "Northwest Laboratory" "Seattle Flu Study" "https://www.epicov.org/acknowledgement/65/67/EPI_ISL_2536567.json"
107681 "USA/WA-S803/2020" "EPI_ISL_449973" "MT641584.1" "Chu et al" "Washington State Department of Health" "Seattle Flu Study" "https://www.epicov.org/acknowledgement/99/73/EPI_ISL_449973.json"
107682 "USA/WA-S8030/2021" "EPI_ISL_2536568" "MZ388317.1" "Deborah A. Nickerson et al" "Northwest Laboratory" "Seattle Flu Study" "https://www.epicov.org/acknowledgement/65/68/EPI_ISL_2536568.json"
107683 "USA/WA-S8031/2021" "EPI_ISL_2536569" "MZ388318.1" "Deborah A. Nickerson et al" "Northwest Laboratory" "Seattle Flu Study" "https://www.epicov.org/acknowledgement/65/69/EPI_ISL_2536569.json"
107684 "USA/WA-S8032/2021" "EPI_ISL_2536570" "MZ388319.1" "Deborah A. Nickerson et al" "Northwest Laboratory" "Seattle Flu Study" "https://www.epicov.org/acknowledgement/65/70/EPI_ISL_2536570.json"
107685 "USA/WA-S8033/2021" "EPI_ISL_2536571" "MZ388320.1" "Deborah A. Nickerson et al" "Northwest Laboratory" "Seattle Flu Study" "https://www.epicov.org/acknowledgement/65/71/EPI_ISL_2536571.json"
107686 "USA/WA-S8034/2021" "EPI_ISL_2536572" "?" "Deborah A. Nickerson et al" "Northwest Laboratory" "Seattle Flu Study" "https://www.epicov.org/acknowledgement/65/72/EPI_ISL_2536572.json"
107687 "USA/WA-S8035/2021" "EPI_ISL_2536573" "MZ388322.1" "Deborah A. Nickerson et al" "Northwest Laboratory" "Seattle Flu Study" "https://www.epicov.org/acknowledgement/65/73/EPI_ISL_2536573.json"
107688 "USA/WA-S8037/2021" "EPI_ISL_2536574" "?" "Deborah A. Nickerson et al" "Northwest Laboratory" "Seattle Flu Study" "https://www.epicov.org/acknowledgement/65/74/EPI_ISL_2536574.json"
107689 "USA/WA-S8038/2021" "EPI_ISL_2536575" "MZ388324.1" "Deborah A. Nickerson et al" "Northwest Laboratory" "Seattle Flu Study" "https://www.epicov.org/acknowledgement/65/75/EPI_ISL_2536575.json"
107690 "USA/WA-S8039/2021" "EPI_ISL_2536576" "MZ388325.1" "Deborah A. Nickerson et al" "Northwest Laboratory" "Seattle Flu Study" "https://www.epicov.org/acknowledgement/65/76/EPI_ISL_2536576.json"
107691 "USA/WA-S804/2020" "EPI_ISL_449974" "MT641619.1" "Chu et al" "Washington State Department of Health" "Seattle Flu Study" "https://www.epicov.org/acknowledgement/99/74/EPI_ISL_449974.json"
107692 "USA/WA-S8040/2021" "EPI_ISL_2536577" "MZ388326.1" "Deborah A. Nickerson et al" "Northwest Laboratory" "Seattle Flu Study" "https://www.epicov.org/acknowledgement/65/77/EPI_ISL_2536577.json"
107693 "USA/WA-S8041/2021" "EPI_ISL_2536578" "MZ388327.1" "Deborah A. Nickerson et al" "Northwest Laboratory" "Seattle Flu Study" "https://www.epicov.org/acknowledgement/65/78/EPI_ISL_2536578.json"
107694 "USA/WA-S8042/2021" "EPI_ISL_2536579" "MZ388328.1" "Deborah A. Nickerson et al" "Northwest Laboratory" "Seattle Flu Study" "https://www.epicov.org/acknowledgement/65/79/EPI_ISL_2536579.json"
107695 "USA/WA-S8043/2021" "EPI_ISL_2536580" "MZ388329.1" "Deborah A. Nickerson et al" "Northwest Laboratory" "Seattle Flu Study" "https://www.epicov.org/acknowledgement/65/80/EPI_ISL_2536580.json"
107696 "USA/WA-S8044/2021" "EPI_ISL_2536581" "MZ388330.1" "Deborah A. Nickerson et al" "Northwest Laboratory" "Seattle Flu Study" "https://www.epicov.org/acknowledgement/65/81/EPI_ISL_2536581.json"
107697 "USA/WA-S8045/2021" "EPI_ISL_2536582" "MZ388331.1" "Deborah A. Nickerson et al" "Northwest Laboratory" "Seattle Flu Study" "https://www.epicov.org/acknowledgement/65/82/EPI_ISL_2536582.json"
107698 "USA/WA-S8046/2021" "EPI_ISL_2536583" "MZ388332.1" "Deborah A. Nickerson et al" "Northwest Laboratory" "Seattle Flu Study" "https://www.epicov.org/acknowledgement/65/83/EPI_ISL_2536583.json"
107699 "USA/WA-S8047/2021" "EPI_ISL_2536584" "MZ388333.1" "Deborah A. Nickerson et al" "Northwest Laboratory" "Seattle Flu Study" "https://www.epicov.org/acknowledgement/65/84/EPI_ISL_2536584.json"
107700 "USA/WA-S8048/2021" "EPI_ISL_2536585" "MZ388334.1" "Deborah A. Nickerson et al" "Northwest Laboratory" "Seattle Flu Study" "https://www.epicov.org/acknowledgement/65/85/EPI_ISL_2536585.json"
107701 "USA/WA-S8049/2021" "EPI_ISL_2536586" "MZ388335.1" "Deborah A. Nickerson et al" "Northwest Laboratory" "Seattle Flu Study" "https://www.epicov.org/acknowledgement/65/86/EPI_ISL_2536586.json"
107702 "USA/WA-S805/2020" "EPI_ISL_449975" "MT641495.1" "Chu et al" "Washington State Department of Health" "Seattle Flu Study" "https://www.epicov.org/acknowledgement/99/75/EPI_ISL_449975.json"
107703 "USA/WA-S8050/2021" "EPI_ISL_2536587" "MZ388336.1" "Deborah A. Nickerson et al" "Northwest Laboratory" "Seattle Flu Study" "https://www.epicov.org/acknowledgement/65/87/EPI_ISL_2536587.json"
107704 "USA/WA-S8051/2021" "EPI_ISL_2536588" "MZ388337.1" "Deborah A. Nickerson et al" "Northwest Laboratory" "Seattle Flu Study" "https://www.epicov.org/acknowledgement/65/88/EPI_ISL_2536588.json"
107705 "USA/WA-S8052/2021" "EPI_ISL_2536589" "MZ388338.1" "Deborah A. Nickerson et al" "Northwest Laboratory" "Seattle Flu Study" "https://www.epicov.org/acknowledgement/65/89/EPI_ISL_2536589.json"
107706 "USA/WA-S8053/2021" "EPI_ISL_2536590" "MZ388339.1" "Deborah A. Nickerson et al" "Northwest Laboratory" "Seattle Flu Study" "https://www.epicov.org/acknowledgement/65/90/EPI_ISL_2536590.json"
107707 "USA/WA-S8054/2021" "EPI_ISL_2536591" "MZ388340.1" "Deborah A. Nickerson et al" "Northwest Laboratory" "Seattle Flu Study" "https://www.epicov.org/acknowledgement/65/91/EPI_ISL_2536591.json"
107708 "USA/WA-S8055/2021" "EPI_ISL_2536592" "?" "Deborah A. Nickerson et al" "Northwest Laboratory" "Seattle Flu Study" "https://www.epicov.org/acknowledgement/65/92/EPI_ISL_2536592.json"
107709 "USA/WA-S8056/2021" "EPI_ISL_2536593" "MZ388342.1" "Deborah A. Nickerson et al" "Northwest Laboratory" "Seattle Flu Study" "https://www.epicov.org/acknowledgement/65/93/EPI_ISL_2536593.json"
107710 "USA/WA-S8057/2021" "EPI_ISL_2536594" "MZ388343.1" "Deborah A. Nickerson et al" "Northwest Laboratory" "Seattle Flu Study" "https://www.epicov.org/acknowledgement/65/94/EPI_ISL_2536594.json"
107711 "USA/WA-S8058/2021" "EPI_ISL_2536595" "MZ388344.1" "Deborah A. Nickerson et al" "Northwest Laboratory" "Seattle Flu Study" "https://www.epicov.org/acknowledgement/65/95/EPI_ISL_2536595.json"
107712 "USA/WA-S8059/2021" "EPI_ISL_2536596" "MZ388345.1" "Deborah A. Nickerson et al" "Northwest Laboratory" "Seattle Flu Study" "https://www.epicov.org/acknowledgement/65/96/EPI_ISL_2536596.json"
107713 "USA/WA-S806/2020" "EPI_ISL_449976" "MT641491.1" "Chu et al" "Washington State Department of Health" "Seattle Flu Study" "https://www.epicov.org/acknowledgement/99/76/EPI_ISL_449976.json"
107714 "USA/WA-S8060/2021" "EPI_ISL_2536597" "MZ388346.1" "Deborah A. Nickerson et al" "Northwest Laboratory" "Seattle Flu Study" "https://www.epicov.org/acknowledgement/65/97/EPI_ISL_2536597.json"
107715 "USA/WA-S8061/2021" "EPI_ISL_2536598" "MZ388347.1" "Deborah A. Nickerson et al" "Northwest Laboratory" "Seattle Flu Study" "https://www.epicov.org/acknowledgement/65/98/EPI_ISL_2536598.json"
107716 "USA/WA-S8062/2021" "EPI_ISL_2536599" "MZ388348.1" "Deborah A. Nickerson et al" "Northwest Laboratory" "Seattle Flu Study" "https://www.epicov.org/acknowledgement/65/99/EPI_ISL_2536599.json"
107717 "USA/WA-S8063/2021" "EPI_ISL_2536600" "MZ388349.1" "Deborah A. Nickerson et al" "Northwest Laboratory" "Seattle Flu Study" "https://www.epicov.org/acknowledgement/66/00/EPI_ISL_2536600.json"
107718 "USA/WA-S8064/2021" "EPI_ISL_2536601" "MZ388350.1" "Deborah A. Nickerson et al" "Northwest Laboratory" "Seattle Flu Study" "https://www.epicov.org/acknowledgement/66/01/EPI_ISL_2536601.json"
107719 "USA/WA-S8065/2021" "EPI_ISL_2536602" "MZ388351.1" "Deborah A. Nickerson et al" "Northwest Laboratory" "Seattle Flu Study" "https://www.epicov.org/acknowledgement/66/02/EPI_ISL_2536602.json"
107720 "USA/WA-S8066/2021" "EPI_ISL_2536603" "MZ388352.1" "Deborah A. Nickerson et al" "Northwest Laboratory" "Seattle Flu Study" "https://www.epicov.org/acknowledgement/66/03/EPI_ISL_2536603.json"
107721 "USA/WA-S8067/2021" "EPI_ISL_2536604" "MZ388353.1" "Deborah A. Nickerson et al" "Northwest Laboratory" "Seattle Flu Study" "https://www.epicov.org/acknowledgement/66/04/EPI_ISL_2536604.json"
107722 "USA/WA-S8068/2021" "EPI_ISL_2621558" "MZ388354.1" "Nickerson et al" "University of Washington Medical Center, Seattle Flu Study" "University of Washington Medical Center, Seattle Flu Study" "https://www.epicov.org/acknowledgement/15/58/EPI_ISL_2621558.json"
107723 "USA/WA-S8069/2021" "EPI_ISL_2536605" "MZ388355.1" "Deborah A. Nickerson et al" "Northwest Laboratory" "Seattle Flu Study" "https://www.epicov.org/acknowledgement/66/05/EPI_ISL_2536605.json"
107724 "USA/WA-S807/2020" "EPI_ISL_449977" "MT641613.1" "Chu et al" "Washington State Department of Health" "Seattle Flu Study" "https://www.epicov.org/acknowledgement/99/77/EPI_ISL_449977.json"
107725 "USA/WA-S8070/2021" "EPI_ISL_2536606" "MZ388356.1" "Deborah A. Nickerson et al" "Northwest Laboratory" "Seattle Flu Study" "https://www.epicov.org/acknowledgement/66/06/EPI_ISL_2536606.json"
107726 "USA/WA-S8071/2021" "EPI_ISL_2536607" "MZ388357.1" "Deborah A. Nickerson et al" "Northwest Laboratory" "Seattle Flu Study" "https://www.epicov.org/acknowledgement/66/07/EPI_ISL_2536607.json"
107727 "USA/WA-S8072/2021" "EPI_ISL_2536608" "MZ388358.1" "Deborah A. Nickerson et al" "Northwest Laboratory" "Seattle Flu Study" "https://www.epicov.org/acknowledgement/66/08/EPI_ISL_2536608.json"
107728 "USA/WA-S8073/2021" "EPI_ISL_2536609" "MZ388359.1" "Deborah A. Nickerson et al" "Northwest Laboratory" "Seattle Flu Study" "https://www.epicov.org/acknowledgement/66/09/EPI_ISL_2536609.json"
107729 "USA/WA-S8074/2021" "EPI_ISL_2536610" "MZ388360.1" "Deborah A. Nickerson et al" "Northwest Laboratory" "Seattle Flu Study" "https://www.epicov.org/acknowledgement/66/10/EPI_ISL_2536610.json"
107730 "USA/WA-S8075/2021" "EPI_ISL_2536611" "MZ388361.1" "Deborah A. Nickerson et al" "Northwest Laboratory" "Seattle Flu Study" "https://www.epicov.org/acknowledgement/66/11/EPI_ISL_2536611.json"
107731 "USA/WA-S8076/2021" "EPI_ISL_2536612" "MZ388362.1" "Deborah A. Nickerson et al" "Northwest Laboratory" "Seattle Flu Study" "https://www.epicov.org/acknowledgement/66/12/EPI_ISL_2536612.json"
107732 "USA/WA-S8077/2021" "EPI_ISL_2536613" "?" "Deborah A. Nickerson et al" "Northwest Laboratory" "Seattle Flu Study" "https://www.epicov.org/acknowledgement/66/13/EPI_ISL_2536613.json"
107733 "USA/WA-S8078/2021" "EPI_ISL_2536614" "MZ388364.1" "Deborah A. Nickerson et al" "Northwest Laboratory" "Seattle Flu Study" "https://www.epicov.org/acknowledgement/66/14/EPI_ISL_2536614.json"
107734 "USA/WA-S8079/2021" "EPI_ISL_2536615" "MZ388365.1" "Deborah A. Nickerson et al" "Northwest Laboratory" "Seattle Flu Study" "https://www.epicov.org/acknowledgement/66/15/EPI_ISL_2536615.json"
107735 "USA/WA-S808/2020" "EPI_ISL_449978" "MT641560.1" "Chu et al" "Washington State Department of Health" "Seattle Flu Study" "https://www.epicov.org/acknowledgement/99/78/EPI_ISL_449978.json"
107736 "USA/WA-S8080/2021" "EPI_ISL_2536616" "MZ388366.1" "Deborah A. Nickerson et al" "Northwest Laboratory" "Seattle Flu Study" "https://www.epicov.org/acknowledgement/66/16/EPI_ISL_2536616.json"
107737 "USA/WA-S8081/2021" "EPI_ISL_2536617" "MZ388367.1" "Deborah A. Nickerson et al" "Northwest Laboratory" "Seattle Flu Study" "https://www.epicov.org/acknowledgement/66/17/EPI_ISL_2536617.json"
107738 "USA/WA-S8082/2021" "EPI_ISL_2536618" "MZ388368.1" "Deborah A. Nickerson et al" "Northwest Laboratory" "Seattle Flu Study" "https://www.epicov.org/acknowledgement/66/18/EPI_ISL_2536618.json"
107739 "USA/WA-S8083/2021" "EPI_ISL_2536619" "MZ388369.1" "Deborah A. Nickerson et al" "Northwest Laboratory" "Seattle Flu Study" "https://www.epicov.org/acknowledgement/66/19/EPI_ISL_2536619.json"
107740 "USA/WA-S8084/2021" "EPI_ISL_2536620" "MZ388370.1" "Deborah A. Nickerson et al" "Northwest Laboratory" "Seattle Flu Study" "https://www.epicov.org/acknowledgement/66/20/EPI_ISL_2536620.json"
107741 "USA/WA-S8085/2021" "EPI_ISL_2536621" "MZ388371.1" "Deborah A. Nickerson et al" "Northwest Laboratory" "Seattle Flu Study" "https://www.epicov.org/acknowledgement/66/21/EPI_ISL_2536621.json"
107742 "USA/WA-S8086/2021" "EPI_ISL_2536622" "MZ388372.1" "Deborah A. Nickerson et al" "Northwest Laboratory" "Seattle Flu Study" "https://www.epicov.org/acknowledgement/66/22/EPI_ISL_2536622.json"
107743 "USA/WA-S8087/2021" "EPI_ISL_2536623" "MZ388373.1" "Deborah A. Nickerson et al" "Northwest Laboratory" "Seattle Flu Study" "https://www.epicov.org/acknowledgement/66/23/EPI_ISL_2536623.json"
107744 "USA/WA-S8088/2021" "EPI_ISL_2536624" "MZ388374.1" "Deborah A. Nickerson et al" "Northwest Laboratory" "Seattle Flu Study" "https://www.epicov.org/acknowledgement/66/24/EPI_ISL_2536624.json"
107745 "USA/WA-S8089/2021" "EPI_ISL_2536625" "MZ388375.1" "Deborah A. Nickerson et al" "Northwest Laboratory" "Seattle Flu Study" "https://www.epicov.org/acknowledgement/66/25/EPI_ISL_2536625.json"
107746 "USA/WA-S809/2020" "EPI_ISL_449979" "MT641528.1" "Chu et al" "Washington State Department of Health" "Seattle Flu Study" "https://www.epicov.org/acknowledgement/99/79/EPI_ISL_449979.json"
107747 "USA/WA-S8090/2021" "EPI_ISL_2536626" "MZ388376.1" "Deborah A. Nickerson et al" "Northwest Laboratory" "Seattle Flu Study" "https://www.epicov.org/acknowledgement/66/26/EPI_ISL_2536626.json"
107748 "USA/WA-S8091/2021" "EPI_ISL_2621559" "MZ388377.1" "Nickerson et al" "University of Washington Medical Center, Seattle Flu Study" "University of Washington Medical Center, Seattle Flu Study" "https://www.epicov.org/acknowledgement/15/59/EPI_ISL_2621559.json"
107749 "USA/WA-S8092/2021" "EPI_ISL_2621560" "MZ388378.1" "Nickerson et al" "University of Washington Medical Center, Seattle Flu Study" "University of Washington Medical Center, Seattle Flu Study" "https://www.epicov.org/acknowledgement/15/60/EPI_ISL_2621560.json"
107750 "USA/WA-S8093/2021" "EPI_ISL_2621561" "MZ388379.1" "Nickerson et al" "University of Washington Medical Center, Seattle Flu Study" "University of Washington Medical Center, Seattle Flu Study" "https://www.epicov.org/acknowledgement/15/61/EPI_ISL_2621561.json"
107751 "USA/WA-S8094/2021" "EPI_ISL_2536627" "MZ388380.1" "Deborah A. Nickerson et al" "Overlake Hospital" "Seattle Flu Study" "https://www.epicov.org/acknowledgement/66/27/EPI_ISL_2536627.json"
107752 "USA/WA-S8095/2021" "EPI_ISL_2536628" "MZ388381.1" "Deborah A. Nickerson et al" "Overlake Hospital" "Seattle Flu Study" "https://www.epicov.org/acknowledgement/66/28/EPI_ISL_2536628.json"
107753 "USA/WA-S8096/2021" "EPI_ISL_2536629" "MZ388382.1" "Deborah A. Nickerson et al" "Overlake Hospital" "Seattle Flu Study" "https://www.epicov.org/acknowledgement/66/29/EPI_ISL_2536629.json"
107754 "USA/WA-S8097/2021" "EPI_ISL_2536630" "MZ388383.1" "Deborah A. Nickerson et al" "Overlake Hospital" "Seattle Flu Study" "https://www.epicov.org/acknowledgement/66/30/EPI_ISL_2536630.json"
107755 "USA/WA-S8098/2021" "EPI_ISL_2536631" "MZ388384.1" "Deborah A. Nickerson et al" "Overlake Hospital" "Seattle Flu Study" "https://www.epicov.org/acknowledgement/66/31/EPI_ISL_2536631.json"
107756 "USA/WA-S8099/2021" "EPI_ISL_2536632" "MZ388385.1" "Deborah A. Nickerson et al" "Overlake Hospital" "Seattle Flu Study" "https://www.epicov.org/acknowledgement/66/32/EPI_ISL_2536632.json"
107757 "USA/WA-S81/2020" "EPI_ISL_417134" "MT627263.1" "Chu etl al et al" "Washington State Department of Health" "Seattle Flu Study" "https://www.epicov.org/acknowledgement/71/34/EPI_ISL_417134.json"
107758 "USA/WA-S810/2020" "EPI_ISL_449980" "MT641633.1" "Chu et al" "Washington State Department of Health" "Seattle Flu Study" "https://www.epicov.org/acknowledgement/99/80/EPI_ISL_449980.json"
107759 "USA/WA-S8100/2021" "EPI_ISL_2536633" "MZ388386.1" "Deborah A. Nickerson et al" "Overlake Hospital" "Seattle Flu Study" "https://www.epicov.org/acknowledgement/66/33/EPI_ISL_2536633.json"
107760 "USA/WA-S8101/2021" "EPI_ISL_2536634" "MZ388387.1" "Deborah A. Nickerson et al" "Overlake Hospital" "Seattle Flu Study" "https://www.epicov.org/acknowledgement/66/34/EPI_ISL_2536634.json"
107761 "USA/WA-S8102/2021" "EPI_ISL_2536635" "MZ388388.1" "Deborah A. Nickerson et al" "Overlake Hospital" "Seattle Flu Study" "https://www.epicov.org/acknowledgement/66/35/EPI_ISL_2536635.json"
107762 "USA/WA-S8103/2021" "EPI_ISL_2536636" "MZ388389.1" "Deborah A. Nickerson et al" "Overlake Hospital" "Seattle Flu Study" "https://www.epicov.org/acknowledgement/66/36/EPI_ISL_2536636.json"
107763 "USA/WA-S8104/2021" "EPI_ISL_2536637" "MZ388390.1" "Deborah A. Nickerson et al" "Overlake Hospital" "Seattle Flu Study" "https://www.epicov.org/acknowledgement/66/37/EPI_ISL_2536637.json"
107764 "USA/WA-S8105/2021" "EPI_ISL_2536638" "MZ388391.1" "Deborah A. Nickerson et al" "Overlake Hospital" "Seattle Flu Study" "https://www.epicov.org/acknowledgement/66/38/EPI_ISL_2536638.json"
107765 "USA/WA-S8106/2021" "EPI_ISL_2536639" "MZ388392.1" "Deborah A. Nickerson et al" "Overlake Hospital" "Seattle Flu Study" "https://www.epicov.org/acknowledgement/66/39/EPI_ISL_2536639.json"
107766 "USA/WA-S8107/2021" "EPI_ISL_2536640" "MZ388393.1" "Deborah A. Nickerson et al" "Overlake Hospital" "Seattle Flu Study" "https://www.epicov.org/acknowledgement/66/40/EPI_ISL_2536640.json"
107767 "USA/WA-S8108/2021" "EPI_ISL_2621562" "MZ388394.1" "Nickerson et al" "University of Washington Medical Center, Seattle Flu Study" "University of Washington Medical Center, Seattle Flu Study" "https://www.epicov.org/acknowledgement/15/62/EPI_ISL_2621562.json"
107768 "USA/WA-S8109/2021" "EPI_ISL_2536641" "MZ388395.1" "Deborah A. Nickerson et al" "Overlake Hospital" "Seattle Flu Study" "https://www.epicov.org/acknowledgement/66/41/EPI_ISL_2536641.json"
107769 "USA/WA-S811/2020" "EPI_ISL_449981" "MT641553.1" "Chu et al" "Washington State Department of Health" "Seattle Flu Study" "https://www.epicov.org/acknowledgement/99/81/EPI_ISL_449981.json"
107770 "USA/WA-S8110/2021" "EPI_ISL_2536642" "?" "Deborah A. Nickerson et al" "Overlake Hospital" "Seattle Flu Study" "https://www.epicov.org/acknowledgement/66/42/EPI_ISL_2536642.json"
107771 "USA/WA-S8111/2021" "EPI_ISL_2536643" "MZ388397.1" "Deborah A. Nickerson et al" "Overlake Hospital" "Seattle Flu Study" "https://www.epicov.org/acknowledgement/66/43/EPI_ISL_2536643.json"
107772 "USA/WA-S8112/2021" "EPI_ISL_2759100" "?" "Deborah A. Nickerson et al" "Overlake Hospital" "Seattle Flu Study" "https://www.epicov.org/acknowledgement/91/00/EPI_ISL_2759100.json"
107773 "USA/WA-S8113/2021" "EPI_ISL_2536644" "?" "Deborah A. Nickerson et al" "Overlake Hospital" "Seattle Flu Study" "https://www.epicov.org/acknowledgement/66/44/EPI_ISL_2536644.json"
107774 "USA/WA-S8114/2021" "EPI_ISL_2536645" "MZ388398.1" "Deborah A. Nickerson et al" "Overlake Hospital" "Seattle Flu Study" "https://www.epicov.org/acknowledgement/66/45/EPI_ISL_2536645.json"
107775 "USA/WA-S8115/2021" "EPI_ISL_2536646" "MZ388399.1" "Deborah A. Nickerson et al" "Overlake Hospital" "Seattle Flu Study" "https://www.epicov.org/acknowledgement/66/46/EPI_ISL_2536646.json"
107776 "USA/WA-S8116/2021" "EPI_ISL_2536647" "MZ388400.1" "Deborah A. Nickerson et al" "Overlake Hospital" "Seattle Flu Study" "https://www.epicov.org/acknowledgement/66/47/EPI_ISL_2536647.json"
107777 "USA/WA-S8117/2021" "EPI_ISL_2536648" "MZ388401.1" "Deborah A. Nickerson et al" "Overlake Hospital" "Seattle Flu Study" "https://www.epicov.org/acknowledgement/66/48/EPI_ISL_2536648.json"
107778 "USA/WA-S8118/2021" "EPI_ISL_2536649" "MZ388004.1" "Deborah A. Nickerson et al" "Seattle Flu Study" "Seattle Flu Study" "https://www.epicov.org/acknowledgement/66/49/EPI_ISL_2536649.json"
107779 "USA/WA-S8119/2021" "EPI_ISL_2536650" "MZ388005.1" "Deborah A. Nickerson et al" "Seattle Flu Study" "Seattle Flu Study" "https://www.epicov.org/acknowledgement/66/50/EPI_ISL_2536650.json"
107780 "USA/WA-S812/2020" "EPI_ISL_449982" "MT641549.1" "Chu et al" "Washington State Department of Health" "Seattle Flu Study" "https://www.epicov.org/acknowledgement/99/82/EPI_ISL_449982.json"
107781 "USA/WA-S8120/2021" "EPI_ISL_2536651" "MZ388006.1" "Deborah A. Nickerson et al" "Seattle Flu Study" "Seattle Flu Study" "https://www.epicov.org/acknowledgement/66/51/EPI_ISL_2536651.json"
107782 "USA/WA-S8121/2021" "EPI_ISL_2536652" "?" "Deborah A. Nickerson et al" "Seattle Flu Study" "Seattle Flu Study" "https://www.epicov.org/acknowledgement/66/52/EPI_ISL_2536652.json"
107783 "USA/WA-S8122/2021" "EPI_ISL_2536653" "?" "Deborah A. Nickerson et al" "Seattle Flu Study" "Seattle Flu Study" "https://www.epicov.org/acknowledgement/66/53/EPI_ISL_2536653.json"
107784 "USA/WA-S8123/2021" "EPI_ISL_2536654" "MZ388008.1" "Deborah A. Nickerson et al" "Seattle Flu Study" "Seattle Flu Study" "https://www.epicov.org/acknowledgement/66/54/EPI_ISL_2536654.json"
107785 "USA/WA-S8124/2021" "EPI_ISL_2536655" "MZ388009.1" "Deborah A. Nickerson et al" "Seattle Flu Study" "Seattle Flu Study" "https://www.epicov.org/acknowledgement/66/55/EPI_ISL_2536655.json"
107786 "USA/WA-S8125/2021" "EPI_ISL_2536656" "MZ388010.1" "Deborah A. Nickerson et al" "Seattle Flu Study" "Seattle Flu Study" "https://www.epicov.org/acknowledgement/66/56/EPI_ISL_2536656.json"
107787 "USA/WA-S8126/2021" "EPI_ISL_2536657" "MZ388011.1" "Deborah A. Nickerson et al" "Seattle Flu Study" "Seattle Flu Study" "https://www.epicov.org/acknowledgement/66/57/EPI_ISL_2536657.json"
107788 "USA/WA-S8127/2021" "EPI_ISL_2536658" "MZ388012.1" "Deborah A. Nickerson et al" "Seattle Flu Study" "Seattle Flu Study" "https://www.epicov.org/acknowledgement/66/58/EPI_ISL_2536658.json"
107789 "USA/WA-S8128/2021" "EPI_ISL_2536659" "MZ388013.1" "Deborah A. Nickerson et al" "Seattle Flu Study" "Seattle Flu Study" "https://www.epicov.org/acknowledgement/66/59/EPI_ISL_2536659.json"
107790 "USA/WA-S8129/2021" "EPI_ISL_2536660" "MZ388014.1" "Deborah A. Nickerson et al" "Seattle Flu Study" "Seattle Flu Study" "https://www.epicov.org/acknowledgement/66/60/EPI_ISL_2536660.json"
107791 "USA/WA-S813/2020" "EPI_ISL_449983" "MT641510.1" "Chu et al" "Washington State Department of Health" "Seattle Flu Study" "https://www.epicov.org/acknowledgement/99/83/EPI_ISL_449983.json"
107792 "USA/WA-S8130/2021" "EPI_ISL_2536661" "MZ388015.1" "Deborah A. Nickerson et al" "Seattle Flu Study" "Seattle Flu Study" "https://www.epicov.org/acknowledgement/66/61/EPI_ISL_2536661.json"
107793 "USA/WA-S8131/2021" "EPI_ISL_2536662" "MZ388016.1" "Deborah A. Nickerson et al" "Seattle Flu Study" "Seattle Flu Study" "https://www.epicov.org/acknowledgement/66/62/EPI_ISL_2536662.json"
107794 "USA/WA-S8132/2021" "EPI_ISL_2536663" "MZ388017.1" "Deborah A. Nickerson et al" "Seattle Flu Study" "Seattle Flu Study" "https://www.epicov.org/acknowledgement/66/63/EPI_ISL_2536663.json"
107795 "USA/WA-S8133/2021" "EPI_ISL_2536664" "MZ388018.1" "Deborah A. Nickerson et al" "Seattle Flu Study" "Seattle Flu Study" "https://www.epicov.org/acknowledgement/66/64/EPI_ISL_2536664.json"
107796 "USA/WA-S8134/2021" "EPI_ISL_2536665" "MZ388019.1" "Deborah A. Nickerson et al" "Seattle Flu Study" "Seattle Flu Study" "https://www.epicov.org/acknowledgement/66/65/EPI_ISL_2536665.json"
107797 "USA/WA-S8135/2021" "EPI_ISL_2536666" "MZ388020.1" "Deborah A. Nickerson et al" "Seattle Flu Study" "Seattle Flu Study" "https://www.epicov.org/acknowledgement/66/66/EPI_ISL_2536666.json"
107798 "USA/WA-S8136/2021" "EPI_ISL_2536667" "MZ388021.1" "Deborah A. Nickerson et al" "Seattle Flu Study" "Seattle Flu Study" "https://www.epicov.org/acknowledgement/66/67/EPI_ISL_2536667.json"
107799 "USA/WA-S8137/2021" "EPI_ISL_2536668" "MZ388022.1" "Deborah A. Nickerson et al" "Seattle Flu Study" "Seattle Flu Study" "https://www.epicov.org/acknowledgement/66/68/EPI_ISL_2536668.json"
107800 "USA/WA-S8138/2021" "EPI_ISL_2536669" "MZ388023.1" "Deborah A. Nickerson et al" "Seattle Flu Study" "Seattle Flu Study" "https://www.epicov.org/acknowledgement/66/69/EPI_ISL_2536669.json"
107801 "USA/WA-S8139/2020" "EPI_ISL_2536670" "MZ388024.1" "Deborah A. Nickerson et al" "Seattle Flu Study" "Seattle Flu Study" "https://www.epicov.org/acknowledgement/66/70/EPI_ISL_2536670.json"
107802 "USA/WA-S814/2020" "EPI_ISL_449984" "MT641640.1" "Chu et al" "Washington State Department of Health" "Seattle Flu Study" "https://www.epicov.org/acknowledgement/99/84/EPI_ISL_449984.json"
107803 "USA/WA-S8140/2021" "EPI_ISL_2536671" "MZ388025.1" "Deborah A. Nickerson et al" "Seattle Flu Study" "Seattle Flu Study" "https://www.epicov.org/acknowledgement/66/71/EPI_ISL_2536671.json"
107804 "USA/WA-S8141/2021" "EPI_ISL_2536672" "MZ388026.1" "Deborah A. Nickerson et al" "Seattle Flu Study" "Seattle Flu Study" "https://www.epicov.org/acknowledgement/66/72/EPI_ISL_2536672.json"
107805 "USA/WA-S8142/2021" "EPI_ISL_2536673" "MZ388027.1" "Deborah A. Nickerson et al" "Seattle Flu Study" "Seattle Flu Study" "https://www.epicov.org/acknowledgement/66/73/EPI_ISL_2536673.json"
107806 "USA/WA-S8143/2021" "EPI_ISL_2536674" "MZ388028.1" "Deborah A. Nickerson et al" "Seattle Flu Study" "Seattle Flu Study" "https://www.epicov.org/acknowledgement/66/74/EPI_ISL_2536674.json"
107807 "USA/WA-S8144/2021" "EPI_ISL_2536675" "?" "Deborah A. Nickerson et al" "Seattle Flu Study" "Seattle Flu Study" "https://www.epicov.org/acknowledgement/66/75/EPI_ISL_2536675.json"
107808 "USA/WA-S8145/2020" "EPI_ISL_2536676" "MZ388029.1" "Deborah A. Nickerson et al" "Seattle Flu Study" "Seattle Flu Study" "https://www.epicov.org/acknowledgement/66/76/EPI_ISL_2536676.json"
107809 "USA/WA-S8146/2021" "EPI_ISL_2536677" "MZ388030.1" "Deborah A. Nickerson et al" "Seattle Flu Study" "Seattle Flu Study" "https://www.epicov.org/acknowledgement/66/77/EPI_ISL_2536677.json"
107810 "USA/WA-S8147/2021" "EPI_ISL_2536678" "MZ388031.1" "Deborah A. Nickerson et al" "Seattle Flu Study" "Seattle Flu Study" "https://www.epicov.org/acknowledgement/66/78/EPI_ISL_2536678.json"
107811 "USA/WA-S8148/2021" "EPI_ISL_2536679" "MZ388032.1" "Deborah A. Nickerson et al" "Seattle Flu Study" "Seattle Flu Study" "https://www.epicov.org/acknowledgement/66/79/EPI_ISL_2536679.json"
107812 "USA/WA-S8149/2021" "EPI_ISL_2536680" "MZ388033.1" "Deborah A. Nickerson et al" "Seattle Flu Study" "Seattle Flu Study" "https://www.epicov.org/acknowledgement/66/80/EPI_ISL_2536680.json"
107813 "USA/WA-S815/2020" "EPI_ISL_449985" "MT641639.1" "Chu et al" "Washington State Department of Health" "Seattle Flu Study" "https://www.epicov.org/acknowledgement/99/85/EPI_ISL_449985.json"
107814 "USA/WA-S8150/2021" "EPI_ISL_2536681" "MZ388034.1" "Deborah A. Nickerson et al" "Seattle Flu Study" "Seattle Flu Study" "https://www.epicov.org/acknowledgement/66/81/EPI_ISL_2536681.json"
107815 "USA/WA-S8152/2021" "EPI_ISL_2536682" "MZ388035.1" "Deborah A. Nickerson et al" "Seattle Flu Study" "Seattle Flu Study" "https://www.epicov.org/acknowledgement/66/82/EPI_ISL_2536682.json"
107816 "USA/WA-S8153/2021" "EPI_ISL_2536683" "MZ388036.1" "Deborah A. Nickerson et al" "Seattle Flu Study" "Seattle Flu Study" "https://www.epicov.org/acknowledgement/66/83/EPI_ISL_2536683.json"
107817 "USA/WA-S8154/2021" "EPI_ISL_2536684" "MZ388037.1" "Deborah A. Nickerson et al" "Seattle Flu Study" "Seattle Flu Study" "https://www.epicov.org/acknowledgement/66/84/EPI_ISL_2536684.json"
107818 "USA/WA-S8155/2021" "EPI_ISL_2536685" "MZ388038.1" "Deborah A. Nickerson et al" "Seattle Flu Study" "Seattle Flu Study" "https://www.epicov.org/acknowledgement/66/85/EPI_ISL_2536685.json"
107819 "USA/WA-S8156/2021" "EPI_ISL_2536686" "MZ388039.1" "Deborah A. Nickerson et al" "Seattle Flu Study" "Seattle Flu Study" "https://www.epicov.org/acknowledgement/66/86/EPI_ISL_2536686.json"
107820 "USA/WA-S8157/2021" "EPI_ISL_2536687" "MZ388040.1" "Deborah A. Nickerson et al" "Seattle Flu Study" "Seattle Flu Study" "https://www.epicov.org/acknowledgement/66/87/EPI_ISL_2536687.json"
107821 "USA/WA-S8158/2021" "EPI_ISL_2536688" "MZ388041.1" "Deborah A. Nickerson et al" "Seattle Flu Study" "Seattle Flu Study" "https://www.epicov.org/acknowledgement/66/88/EPI_ISL_2536688.json"
107822 "USA/WA-S8159/2021" "EPI_ISL_2536689" "MZ388042.1" "Deborah A. Nickerson et al" "Seattle Flu Study" "Seattle Flu Study" "https://www.epicov.org/acknowledgement/66/89/EPI_ISL_2536689.json"
107823 "USA/WA-S816/2020" "EPI_ISL_449986" "MT641550.1" "Chu et al" "Washington State Department of Health" "Seattle Flu Study" "https://www.epicov.org/acknowledgement/99/86/EPI_ISL_449986.json"
107824 "USA/WA-S8160/2021" "EPI_ISL_2536690" "?" "Deborah A. Nickerson et al" "Seattle Flu Study" "Seattle Flu Study" "https://www.epicov.org/acknowledgement/66/90/EPI_ISL_2536690.json"
107825 "USA/WA-S8161/2021" "EPI_ISL_2536691" "MZ388043.1" "Deborah A. Nickerson et al" "Seattle Flu Study" "Seattle Flu Study" "https://www.epicov.org/acknowledgement/66/91/EPI_ISL_2536691.json"
107826 "USA/WA-S8162/2021" "EPI_ISL_2536692" "MZ388044.1" "Deborah A. Nickerson et al" "Seattle Flu Study" "Seattle Flu Study" "https://www.epicov.org/acknowledgement/66/92/EPI_ISL_2536692.json"
107827 "USA/WA-S8163/2021" "EPI_ISL_2536693" "MZ388045.1" "Deborah A. Nickerson et al" "Seattle Flu Study" "Seattle Flu Study" "https://www.epicov.org/acknowledgement/66/93/EPI_ISL_2536693.json"
107828 "USA/WA-S8164/2020" "EPI_ISL_2536694" "MZ388046.1" "Deborah A. Nickerson et al" "Seattle Flu Study" "Seattle Flu Study" "https://www.epicov.org/acknowledgement/66/94/EPI_ISL_2536694.json"
107829 "USA/WA-S8165/2021" "EPI_ISL_2536695" "MZ388047.1" "Deborah A. Nickerson et al" "Seattle Flu Study" "Seattle Flu Study" "https://www.epicov.org/acknowledgement/66/95/EPI_ISL_2536695.json"
107830 "USA/WA-S8166/2020" "EPI_ISL_2536696" "MZ388048.1" "Deborah A. Nickerson et al" "Seattle Flu Study" "Seattle Flu Study" "https://www.epicov.org/acknowledgement/66/96/EPI_ISL_2536696.json"
107831 "USA/WA-S8167/2021" "EPI_ISL_2536697" "MZ388049.1" "Deborah A. Nickerson et al" "Seattle Flu Study" "Seattle Flu Study" "https://www.epicov.org/acknowledgement/66/97/EPI_ISL_2536697.json"
107832 "USA/WA-S8168/2020" "EPI_ISL_2536698" "MZ388050.1" "Deborah A. Nickerson et al" "Seattle Flu Study" "Seattle Flu Study" "https://www.epicov.org/acknowledgement/66/98/EPI_ISL_2536698.json"
107833 "USA/WA-S8169/2021" "EPI_ISL_2536699" "MZ388051.1" "Deborah A. Nickerson et al" "Seattle Flu Study" "Seattle Flu Study" "https://www.epicov.org/acknowledgement/66/99/EPI_ISL_2536699.json"
107834 "USA/WA-S817/2020" "EPI_ISL_449987" "MT641505.1" "Chu et al" "Washington State Department of Health" "Seattle Flu Study" "https://www.epicov.org/acknowledgement/99/87/EPI_ISL_449987.json"
107835 "USA/WA-S8170/2021" "EPI_ISL_2536700" "MZ388052.1" "Deborah A. Nickerson et al" "Seattle Flu Study" "Seattle Flu Study" "https://www.epicov.org/acknowledgement/67/00/EPI_ISL_2536700.json"
107836 "USA/WA-S8171/2021" "EPI_ISL_2692208" "MZ451983.1" "Deborah A. Nickerson et al" "Seattle Flu Study" "Seattle Flu Study" "https://www.epicov.org/acknowledgement/22/08/EPI_ISL_2692208.json"
107837 "USA/WA-S8172/2021" "EPI_ISL_2692209" "MZ451984.1" "Deborah A. Nickerson et al" "Seattle Flu Study" "Seattle Flu Study" "https://www.epicov.org/acknowledgement/22/09/EPI_ISL_2692209.json"
107838 "USA/WA-S8173/2021" "EPI_ISL_2692210" "MZ451985.1" "Deborah A. Nickerson et al" "Seattle Flu Study" "Seattle Flu Study" "https://www.epicov.org/acknowledgement/22/10/EPI_ISL_2692210.json"
107839 "USA/WA-S8174/2021" "EPI_ISL_2692211" "MZ451986.1" "Deborah A. Nickerson et al" "Seattle Flu Study" "Seattle Flu Study" "https://www.epicov.org/acknowledgement/22/11/EPI_ISL_2692211.json"
107840 "USA/WA-S8175/2021" "EPI_ISL_2692212" "?" "Deborah A. Nickerson et al" "Seattle Flu Study" "Seattle Flu Study" "https://www.epicov.org/acknowledgement/22/12/EPI_ISL_2692212.json"
107841 "USA/WA-S8176/2021" "EPI_ISL_2692213" "MZ451987.1" "Deborah A. Nickerson et al" "Seattle Flu Study" "Seattle Flu Study" "https://www.epicov.org/acknowledgement/22/13/EPI_ISL_2692213.json"
107842 "USA/WA-S8177/2021" "EPI_ISL_2692214" "MZ451988.1" "Deborah A. Nickerson et al" "Seattle Flu Study" "Seattle Flu Study" "https://www.epicov.org/acknowledgement/22/14/EPI_ISL_2692214.json"
107843 "USA/WA-S8178/2021" "EPI_ISL_2692215" "MZ451989.1" "Deborah A. Nickerson et al" "Seattle Flu Study" "Seattle Flu Study" "https://www.epicov.org/acknowledgement/22/15/EPI_ISL_2692215.json"
107844 "USA/WA-S8179/2021" "EPI_ISL_2692216" "MZ451990.1" "Deborah A. Nickerson et al" "Seattle Flu Study" "Seattle Flu Study" "https://www.epicov.org/acknowledgement/22/16/EPI_ISL_2692216.json"
107845 "USA/WA-S818/2020" "EPI_ISL_449988" "MT641644.1" "Chu et al" "Washington State Department of Health" "Seattle Flu Study" "https://www.epicov.org/acknowledgement/99/88/EPI_ISL_449988.json"
107846 "USA/WA-S8180/2021" "EPI_ISL_2692217" "MZ451991.1" "Deborah A. Nickerson et al" "Seattle Flu Study" "Seattle Flu Study" "https://www.epicov.org/acknowledgement/22/17/EPI_ISL_2692217.json"
107847 "USA/WA-S8181/2021" "EPI_ISL_2692218" "MZ451992.1" "Deborah A. Nickerson et al" "Seattle Flu Study" "Seattle Flu Study" "https://www.epicov.org/acknowledgement/22/18/EPI_ISL_2692218.json"
107848 "USA/WA-S8182/2021" "EPI_ISL_2692219" "MZ451969.1" "Deborah A. Nickerson et al" "Seattle Flu Study" "Seattle Flu Study" "https://www.epicov.org/acknowledgement/22/19/EPI_ISL_2692219.json"
107849 "USA/WA-S8183/2021" "EPI_ISL_2692220" "MZ451993.1" "Deborah A. Nickerson et al" "Seattle Flu Study" "Seattle Flu Study" "https://www.epicov.org/acknowledgement/22/20/EPI_ISL_2692220.json"
107850 "USA/WA-S8184/2021" "EPI_ISL_2692221" "MZ451994.1" "Deborah A. Nickerson et al" "Seattle Flu Study" "Seattle Flu Study" "https://www.epicov.org/acknowledgement/22/21/EPI_ISL_2692221.json"
107851 "USA/WA-S8185/2021" "EPI_ISL_2692222" "?" "Deborah A. Nickerson et al" "Seattle Flu Study" "Seattle Flu Study" "https://www.epicov.org/acknowledgement/22/22/EPI_ISL_2692222.json"
107852 "USA/WA-S8186/2021" "EPI_ISL_2692223" "MZ451996.1" "Deborah A. Nickerson et al" "Seattle Flu Study" "Seattle Flu Study" "https://www.epicov.org/acknowledgement/22/23/EPI_ISL_2692223.json"
107853 "USA/WA-S8187/2021" "EPI_ISL_2692224" "MZ451997.1" "Deborah A. Nickerson et al" "Seattle Flu Study" "Seattle Flu Study" "https://www.epicov.org/acknowledgement/22/24/EPI_ISL_2692224.json"
107854 "USA/WA-S8188/2021" "EPI_ISL_2692225" "MZ451998.1" "Deborah A. Nickerson et al" "Seattle Flu Study" "Seattle Flu Study" "https://www.epicov.org/acknowledgement/22/25/EPI_ISL_2692225.json"
107855 "USA/WA-S8189/2021" "EPI_ISL_2692226" "MZ451970.1" "Deborah A. Nickerson et al" "Seattle Flu Study" "Seattle Flu Study" "https://www.epicov.org/acknowledgement/22/26/EPI_ISL_2692226.json"
107856 "USA/WA-S819/2020" "EPI_ISL_449989" "MT641521.1" "Chu et al" "Washington State Department of Health" "Seattle Flu Study" "https://www.epicov.org/acknowledgement/99/89/EPI_ISL_449989.json"
107857 "USA/WA-S8190/2021" "EPI_ISL_2692227" "MZ451999.1" "Deborah A. Nickerson et al" "Seattle Flu Study" "Seattle Flu Study" "https://www.epicov.org/acknowledgement/22/27/EPI_ISL_2692227.json"
107858 "USA/WA-S8191/2021" "EPI_ISL_2692228" "MZ452000.1" "Deborah A. Nickerson et al" "Seattle Flu Study" "Seattle Flu Study" "https://www.epicov.org/acknowledgement/22/28/EPI_ISL_2692228.json"
107859 "USA/WA-S8192/2021" "EPI_ISL_2692229" "MZ452001.1" "Deborah A. Nickerson et al" "Seattle Flu Study" "Seattle Flu Study" "https://www.epicov.org/acknowledgement/22/29/EPI_ISL_2692229.json"
107860 "USA/WA-S8193/2021" "EPI_ISL_2692230" "MZ452002.1" "Deborah A. Nickerson et al" "Seattle Flu Study" "Seattle Flu Study" "https://www.epicov.org/acknowledgement/22/30/EPI_ISL_2692230.json"
107861 "USA/WA-S8194/2021" "EPI_ISL_2692231" "?" "Deborah A. Nickerson et al" "Seattle Flu Study" "Seattle Flu Study" "https://www.epicov.org/acknowledgement/22/31/EPI_ISL_2692231.json"
107862 "USA/WA-S8195/2021" "EPI_ISL_2692232" "MZ451971.1" "Deborah A. Nickerson et al" "Seattle Flu Study" "Seattle Flu Study" "https://www.epicov.org/acknowledgement/22/32/EPI_ISL_2692232.json"
107863 "USA/WA-S8196/2021" "EPI_ISL_2692233" "MZ453502.1" "Deborah A. Nickerson et al" "Atlas Genomics" "Seattle Flu Study" "https://www.epicov.org/acknowledgement/22/33/EPI_ISL_2692233.json"
107864 "USA/WA-S8197/2021" "EPI_ISL_2692234" "?" "Deborah A. Nickerson et al" "Atlas Genomics" "Seattle Flu Study" "https://www.epicov.org/acknowledgement/22/34/EPI_ISL_2692234.json"
107865 "USA/WA-S8198/2021" "EPI_ISL_2692235" "MZ453503.1" "Deborah A. Nickerson et al" "Atlas Genomics" "Seattle Flu Study" "https://www.epicov.org/acknowledgement/22/35/EPI_ISL_2692235.json"
107866 "USA/WA-S8199/2021" "EPI_ISL_2692236" "MZ453504.1" "Deborah A. Nickerson et al" "Atlas Genomics" "Seattle Flu Study" "https://www.epicov.org/acknowledgement/22/36/EPI_ISL_2692236.json"
107867 "USA/WA-S82/2020" "EPI_ISL_417135" "MT627288.1" "Chu etl al et al" "Washington State Department of Health" "Seattle Flu Study" "https://www.epicov.org/acknowledgement/71/35/EPI_ISL_417135.json"
107868 "USA/WA-S820/2020" "EPI_ISL_449990" "MT641503.1" "Chu et al" "Washington State Department of Health" "Seattle Flu Study" "https://www.epicov.org/acknowledgement/99/90/EPI_ISL_449990.json"
107869 "USA/WA-S8200/2021" "EPI_ISL_2692237" "MZ453505.1" "Deborah A. Nickerson et al" "Atlas Genomics" "Seattle Flu Study" "https://www.epicov.org/acknowledgement/22/37/EPI_ISL_2692237.json"
107870 "USA/WA-S8201/2021" "EPI_ISL_2692238" "?" "Deborah A. Nickerson et al" "Atlas Genomics" "Seattle Flu Study" "https://www.epicov.org/acknowledgement/22/38/EPI_ISL_2692238.json"
107871 "USA/WA-S8202/2021" "EPI_ISL_2692239" "MZ453507.1" "Deborah A. Nickerson et al" "Atlas Genomics" "Seattle Flu Study" "https://www.epicov.org/acknowledgement/22/39/EPI_ISL_2692239.json"
107872 "USA/WA-S8203/2021" "EPI_ISL_2692240" "MZ453508.1" "Deborah A. Nickerson et al" "Atlas Genomics" "Seattle Flu Study" "https://www.epicov.org/acknowledgement/22/40/EPI_ISL_2692240.json"
107873 "USA/WA-S8204/2021" "EPI_ISL_2692241" "?" "Deborah A. Nickerson et al" "Atlas Genomics" "Seattle Flu Study" "https://www.epicov.org/acknowledgement/22/41/EPI_ISL_2692241.json"
107874 "USA/WA-S8205/2021" "EPI_ISL_2692242" "MZ453509.1" "Deborah A. Nickerson et al" "Atlas Genomics" "Seattle Flu Study" "https://www.epicov.org/acknowledgement/22/42/EPI_ISL_2692242.json"
107875 "USA/WA-S8206/2021" "EPI_ISL_2692243" "MZ453510.1" "Deborah A. Nickerson et al" "Atlas Genomics" "Seattle Flu Study" "https://www.epicov.org/acknowledgement/22/43/EPI_ISL_2692243.json"
107876 "USA/WA-S8207/2021" "EPI_ISL_2692244" "MZ453511.1" "Deborah A. Nickerson et al" "Atlas Genomics" "Seattle Flu Study" "https://www.epicov.org/acknowledgement/22/44/EPI_ISL_2692244.json"
107877 "USA/WA-S8208/2021" "EPI_ISL_2692245" "MZ453512.1" "Deborah A. Nickerson et al" "Atlas Genomics" "Seattle Flu Study" "https://www.epicov.org/acknowledgement/22/45/EPI_ISL_2692245.json"
107878 "USA/WA-S8209/2021" "EPI_ISL_2692246" "MZ453513.1" "Deborah A. Nickerson et al" "Atlas Genomics" "Seattle Flu Study" "https://www.epicov.org/acknowledgement/22/46/EPI_ISL_2692246.json"
107879 "USA/WA-S821/2020" "EPI_ISL_449991" "MT641596.1" "Chu et al" "Washington State Department of Health" "Seattle Flu Study" "https://www.epicov.org/acknowledgement/99/91/EPI_ISL_449991.json"
107880 "USA/WA-S8210/2021" "EPI_ISL_2692247" "MZ453514.1" "Deborah A. Nickerson et al" "Atlas Genomics" "Seattle Flu Study" "https://www.epicov.org/acknowledgement/22/47/EPI_ISL_2692247.json"
107881 "USA/WA-S8211/2021" "EPI_ISL_2692248" "MZ453515.1" "Deborah A. Nickerson et al" "Atlas Genomics" "Seattle Flu Study" "https://www.epicov.org/acknowledgement/22/48/EPI_ISL_2692248.json"
107882 "USA/WA-S8212/2021" "EPI_ISL_2692249" "MZ453516.1" "Deborah A. Nickerson et al" "Atlas Genomics" "Seattle Flu Study" "https://www.epicov.org/acknowledgement/22/49/EPI_ISL_2692249.json"
107883 "USA/WA-S8213/2021" "EPI_ISL_2692250" "MZ453517.1" "Deborah A. Nickerson et al" "Atlas Genomics" "Seattle Flu Study" "https://www.epicov.org/acknowledgement/22/50/EPI_ISL_2692250.json"
107884 "USA/WA-S8214/2021" "EPI_ISL_2692251" "MZ453518.1" "Deborah A. Nickerson et al" "Atlas Genomics" "Seattle Flu Study" "https://www.epicov.org/acknowledgement/22/51/EPI_ISL_2692251.json"
107885 "USA/WA-S8215/2021" "EPI_ISL_2692252" "MZ453519.1" "Deborah A. Nickerson et al" "Atlas Genomics" "Seattle Flu Study" "https://www.epicov.org/acknowledgement/22/52/EPI_ISL_2692252.json"
107886 "USA/WA-S8216/2021" "EPI_ISL_2692253" "MZ453520.1" "Deborah A. Nickerson et al" "Atlas Genomics" "Seattle Flu Study" "https://www.epicov.org/acknowledgement/22/53/EPI_ISL_2692253.json"
107887 "USA/WA-S8217/2021" "EPI_ISL_2692254" "?" "Deborah A. Nickerson et al" "Atlas Genomics" "Seattle Flu Study" "https://www.epicov.org/acknowledgement/22/54/EPI_ISL_2692254.json"
107888 "USA/WA-S8218/2021" "EPI_ISL_2692255" "MZ453521.1" "Deborah A. Nickerson et al" "Atlas Genomics" "Seattle Flu Study" "https://www.epicov.org/acknowledgement/22/55/EPI_ISL_2692255.json"
107889 "USA/WA-S8219/2021" "EPI_ISL_2692256" "MZ453522.1" "Deborah A. Nickerson et al" "Atlas Genomics" "Seattle Flu Study" "https://www.epicov.org/acknowledgement/22/56/EPI_ISL_2692256.json"
107890 "USA/WA-S822/2020" "EPI_ISL_449992" "MT641598.1" "Chu et al" "Washington State Department of Health" "Seattle Flu Study" "https://www.epicov.org/acknowledgement/99/92/EPI_ISL_449992.json"
107891 "USA/WA-S8220/2021" "EPI_ISL_2692257" "MZ453523.1" "Deborah A. Nickerson et al" "Atlas Genomics" "Seattle Flu Study" "https://www.epicov.org/acknowledgement/22/57/EPI_ISL_2692257.json"
107892 "USA/WA-S8221/2021" "EPI_ISL_2692258" "MZ453524.1" "Deborah A. Nickerson et al" "Atlas Genomics" "Seattle Flu Study" "https://www.epicov.org/acknowledgement/22/58/EPI_ISL_2692258.json"
107893 "USA/WA-S8222/2021" "EPI_ISL_2692259" "MZ453525.1" "Deborah A. Nickerson et al" "Atlas Genomics" "Seattle Flu Study" "https://www.epicov.org/acknowledgement/22/59/EPI_ISL_2692259.json"
107894 "USA/WA-S8223/2021" "EPI_ISL_2692260" "MZ453526.1" "Deborah A. Nickerson et al" "Atlas Genomics" "Seattle Flu Study" "https://www.epicov.org/acknowledgement/22/60/EPI_ISL_2692260.json"
107895 "USA/WA-S8224/2021" "EPI_ISL_2774555" "MZ453527.1" "Deborah A. Nickerson et al" "Atlas Genomics" "Seattle Flu Study" "https://www.epicov.org/acknowledgement/45/55/EPI_ISL_2774555.json"
107896 "USA/WA-S8225/2021" "EPI_ISL_2692261" "MZ453528.1" "Deborah A. Nickerson et al" "Atlas Genomics" "Seattle Flu Study" "https://www.epicov.org/acknowledgement/22/61/EPI_ISL_2692261.json"
107897 "USA/WA-S8226/2021" "EPI_ISL_2692262" "MZ453529.1" "Deborah A. Nickerson et al" "Atlas Genomics" "Seattle Flu Study" "https://www.epicov.org/acknowledgement/22/62/EPI_ISL_2692262.json"
107898 "USA/WA-S8227/2021" "EPI_ISL_2692263" "MZ453530.1" "Deborah A. Nickerson et al" "Atlas Genomics" "Seattle Flu Study" "https://www.epicov.org/acknowledgement/22/63/EPI_ISL_2692263.json"
107899 "USA/WA-S8228/2021" "EPI_ISL_2692264" "MZ453531.1" "Deborah A. Nickerson et al" "Atlas Genomics" "Seattle Flu Study" "https://www.epicov.org/acknowledgement/22/64/EPI_ISL_2692264.json"
107900 "USA/WA-S8229/2021" "EPI_ISL_2692265" "MZ453532.1" "Deborah A. Nickerson et al" "Atlas Genomics" "Seattle Flu Study" "https://www.epicov.org/acknowledgement/22/65/EPI_ISL_2692265.json"
107901 "USA/WA-S8230/2021" "EPI_ISL_2692266" "MZ453533.1" "Deborah A. Nickerson et al" "Atlas Genomics" "Seattle Flu Study" "https://www.epicov.org/acknowledgement/22/66/EPI_ISL_2692266.json"
107902 "USA/WA-S8231/2021" "EPI_ISL_2692267" "MZ453534.1" "Deborah A. Nickerson et al" "Atlas Genomics" "Seattle Flu Study" "https://www.epicov.org/acknowledgement/22/67/EPI_ISL_2692267.json"
107903 "USA/WA-S8232/2021" "EPI_ISL_2692268" "MZ453535.1" "Deborah A. Nickerson et al" "Atlas Genomics" "Seattle Flu Study" "https://www.epicov.org/acknowledgement/22/68/EPI_ISL_2692268.json"
107904 "USA/WA-S8233/2021" "EPI_ISL_2692269" "MZ453536.1" "Deborah A. Nickerson et al" "Atlas Genomics" "Seattle Flu Study" "https://www.epicov.org/acknowledgement/22/69/EPI_ISL_2692269.json"
107905 "USA/WA-S8234/2021" "EPI_ISL_2692270" "MZ453537.1" "Deborah A. Nickerson et al" "Atlas Genomics" "Seattle Flu Study" "https://www.epicov.org/acknowledgement/22/70/EPI_ISL_2692270.json"
107906 "USA/WA-S8235/2021" "EPI_ISL_2692271" "MZ453538.1" "Deborah A. Nickerson et al" "Atlas Genomics" "Seattle Flu Study" "https://www.epicov.org/acknowledgement/22/71/EPI_ISL_2692271.json"
107907 "USA/WA-S8236/2021" "EPI_ISL_2692272" "MZ453539.1" "Deborah A. Nickerson et al" "Atlas Genomics" "Seattle Flu Study" "https://www.epicov.org/acknowledgement/22/72/EPI_ISL_2692272.json"
107908 "USA/WA-S8237/2021" "EPI_ISL_2692273" "?" "Deborah A. Nickerson et al" "Atlas Genomics" "Seattle Flu Study" "https://www.epicov.org/acknowledgement/22/73/EPI_ISL_2692273.json"
107909 "USA/WA-S8238/2021" "EPI_ISL_2692274" "?" "Deborah A. Nickerson et al" "Atlas Genomics" "Seattle Flu Study" "https://www.epicov.org/acknowledgement/22/74/EPI_ISL_2692274.json"
107910 "USA/WA-S8239/2021" "EPI_ISL_2692275" "MZ453542.1" "Deborah A. Nickerson et al" "Atlas Genomics" "Seattle Flu Study" "https://www.epicov.org/acknowledgement/22/75/EPI_ISL_2692275.json"
107911 "USA/WA-S824/2020" "EPI_ISL_449994" "MT641511.1" "Chu et al" "Washington State Department of Health" "Seattle Flu Study" "https://www.epicov.org/acknowledgement/99/94/EPI_ISL_449994.json"
107912 "USA/WA-S8240/2021" "EPI_ISL_2692276" "MZ453543.1" "Deborah A. Nickerson et al" "Atlas Genomics" "Seattle Flu Study" "https://www.epicov.org/acknowledgement/22/76/EPI_ISL_2692276.json"
107913 "USA/WA-S8241/2021" "EPI_ISL_2692277" "MZ453544.1" "Deborah A. Nickerson et al" "Atlas Genomics" "Seattle Flu Study" "https://www.epicov.org/acknowledgement/22/77/EPI_ISL_2692277.json"
107914 "USA/WA-S8242/2021" "EPI_ISL_2692278" "MZ453545.1" "Deborah A. Nickerson et al" "Atlas Genomics" "Seattle Flu Study" "https://www.epicov.org/acknowledgement/22/78/EPI_ISL_2692278.json"
107915 "USA/WA-S8243/2021" "EPI_ISL_2692279" "MZ453546.1" "Deborah A. Nickerson et al" "Atlas Genomics" "Seattle Flu Study" "https://www.epicov.org/acknowledgement/22/79/EPI_ISL_2692279.json"
107916 "USA/WA-S8244/2021" "EPI_ISL_2692280" "?" "Deborah A. Nickerson et al" "Atlas Genomics" "Seattle Flu Study" "https://www.epicov.org/acknowledgement/22/80/EPI_ISL_2692280.json"
107917 "USA/WA-S8245/2021" "EPI_ISL_2692281" "MZ453548.1" "Deborah A. Nickerson et al" "Atlas Genomics" "Seattle Flu Study" "https://www.epicov.org/acknowledgement/22/81/EPI_ISL_2692281.json"
107918 "USA/WA-S8246/2021" "EPI_ISL_2692282" "MZ453549.1" "Deborah A. Nickerson et al" "Atlas Genomics" "Seattle Flu Study" "https://www.epicov.org/acknowledgement/22/82/EPI_ISL_2692282.json"
107919 "USA/WA-S8247/2021" "EPI_ISL_2692283" "?" "Deborah A. Nickerson et al" "Atlas Genomics" "Seattle Flu Study" "https://www.epicov.org/acknowledgement/22/83/EPI_ISL_2692283.json"
107920 "USA/WA-S8248/2021" "EPI_ISL_2692284" "MZ453550.1" "Deborah A. Nickerson et al" "Atlas Genomics" "Seattle Flu Study" "https://www.epicov.org/acknowledgement/22/84/EPI_ISL_2692284.json"
107921 "USA/WA-S8249/2021" "EPI_ISL_2692285" "MZ453551.1" "Deborah A. Nickerson et al" "Atlas Genomics" "Seattle Flu Study" "https://www.epicov.org/acknowledgement/22/85/EPI_ISL_2692285.json"
107922 "USA/WA-S825/2020" "EPI_ISL_449995" "MT641587.1" "Chu et al" "Washington State Department of Health" "Seattle Flu Study" "https://www.epicov.org/acknowledgement/99/95/EPI_ISL_449995.json"
107923 "USA/WA-S8250/2021" "EPI_ISL_2692286" "MZ453552.1" "Deborah A. Nickerson et al" "Atlas Genomics" "Seattle Flu Study" "https://www.epicov.org/acknowledgement/22/86/EPI_ISL_2692286.json"
107924 "USA/WA-S8251/2021" "EPI_ISL_2692287" "MZ453553.1" "Deborah A. Nickerson et al" "Atlas Genomics" "Seattle Flu Study" "https://www.epicov.org/acknowledgement/22/87/EPI_ISL_2692287.json"
107925 "USA/WA-S8252/2021" "EPI_ISL_2692288" "MZ453554.1" "Deborah A. Nickerson et al" "Atlas Genomics" "Seattle Flu Study" "https://www.epicov.org/acknowledgement/22/88/EPI_ISL_2692288.json"
107926 "USA/WA-S8253/2021" "EPI_ISL_2692289" "MZ453555.1" "Deborah A. Nickerson et al" "Atlas Genomics" "Seattle Flu Study" "https://www.epicov.org/acknowledgement/22/89/EPI_ISL_2692289.json"
107927 "USA/WA-S8254/2021" "EPI_ISL_2692290" "?" "Deborah A. Nickerson et al" "Atlas Genomics" "Seattle Flu Study" "https://www.epicov.org/acknowledgement/22/90/EPI_ISL_2692290.json"
107928 "USA/WA-S8255/2021" "EPI_ISL_2692291" "MZ453556.1" "Deborah A. Nickerson et al" "Atlas Genomics" "Seattle Flu Study" "https://www.epicov.org/acknowledgement/22/91/EPI_ISL_2692291.json"
107929 "USA/WA-S8256/2021" "EPI_ISL_2692292" "MZ453557.1" "Deborah A. Nickerson et al" "Atlas Genomics" "Seattle Flu Study" "https://www.epicov.org/acknowledgement/22/92/EPI_ISL_2692292.json"
107930 "USA/WA-S8257/2021" "EPI_ISL_2692293" "MZ453558.1" "Deborah A. Nickerson et al" "Atlas Genomics" "Seattle Flu Study" "https://www.epicov.org/acknowledgement/22/93/EPI_ISL_2692293.json"
107931 "USA/WA-S8258/2021" "EPI_ISL_2692294" "MZ453559.1" "Deborah A. Nickerson et al" "Atlas Genomics" "Seattle Flu Study" "https://www.epicov.org/acknowledgement/22/94/EPI_ISL_2692294.json"
107932 "USA/WA-S8259/2021" "EPI_ISL_2692295" "MZ453560.1" "Deborah A. Nickerson et al" "Atlas Genomics" "Seattle Flu Study" "https://www.epicov.org/acknowledgement/22/95/EPI_ISL_2692295.json"
107933 "USA/WA-S826/2020" "EPI_ISL_449996" "MT641512.1" "Chu et al" "Washington State Department of Health" "Seattle Flu Study" "https://www.epicov.org/acknowledgement/99/96/EPI_ISL_449996.json"
107934 "USA/WA-S8260/2021" "EPI_ISL_2692296" "MZ453561.1" "Deborah A. Nickerson et al" "Atlas Genomics" "Seattle Flu Study" "https://www.epicov.org/acknowledgement/22/96/EPI_ISL_2692296.json"
107935 "USA/WA-S8261/2021" "EPI_ISL_2692297" "MZ453562.1" "Deborah A. Nickerson et al" "Atlas Genomics" "Seattle Flu Study" "https://www.epicov.org/acknowledgement/22/97/EPI_ISL_2692297.json"
107936 "USA/WA-S8262/2021" "EPI_ISL_2692298" "MZ453563.1" "Deborah A. Nickerson et al" "Atlas Genomics" "Seattle Flu Study" "https://www.epicov.org/acknowledgement/22/98/EPI_ISL_2692298.json"
107937 "USA/WA-S8263/2021" "EPI_ISL_2692299" "?" "Deborah A. Nickerson et al" "Atlas Genomics" "Seattle Flu Study" "https://www.epicov.org/acknowledgement/22/99/EPI_ISL_2692299.json"
107938 "USA/WA-S8264/2021" "EPI_ISL_2692300" "MZ453564.1" "Deborah A. Nickerson et al" "Atlas Genomics" "Seattle Flu Study" "https://www.epicov.org/acknowledgement/23/00/EPI_ISL_2692300.json"
107939 "USA/WA-S8265/2021" "EPI_ISL_2692301" "MZ453565.1" "Deborah A. Nickerson et al" "Atlas Genomics" "Seattle Flu Study" "https://www.epicov.org/acknowledgement/23/01/EPI_ISL_2692301.json"
107940 "USA/WA-S8266/2021" "EPI_ISL_2692302" "MZ453566.1" "Deborah A. Nickerson et al" "Atlas Genomics" "Seattle Flu Study" "https://www.epicov.org/acknowledgement/23/02/EPI_ISL_2692302.json"
107941 "USA/WA-S8267/2021" "EPI_ISL_2692303" "MZ453567.1" "Deborah A. Nickerson et al" "Atlas Genomics" "Seattle Flu Study" "https://www.epicov.org/acknowledgement/23/03/EPI_ISL_2692303.json"
107942 "USA/WA-S8268/2021" "EPI_ISL_2692304" "MZ453568.1" "Deborah A. Nickerson et al" "Atlas Genomics" "Seattle Flu Study" "https://www.epicov.org/acknowledgement/23/04/EPI_ISL_2692304.json"
107943 "USA/WA-S8269/2021" "EPI_ISL_2692305" "MZ453569.1" "Deborah A. Nickerson et al" "Atlas Genomics" "Seattle Flu Study" "https://www.epicov.org/acknowledgement/23/05/EPI_ISL_2692305.json"
107944 "USA/WA-S827/2020" "EPI_ISL_449997" "MT641595.1" "Chu et al" "Washington State Department of Health" "Seattle Flu Study" "https://www.epicov.org/acknowledgement/99/97/EPI_ISL_449997.json"
107945 "USA/WA-S8270/2021" "EPI_ISL_2692306" "MZ453570.1" "Deborah A. Nickerson et al" "Atlas Genomics" "Seattle Flu Study" "https://www.epicov.org/acknowledgement/23/06/EPI_ISL_2692306.json"
107946 "USA/WA-S8271/2021" "EPI_ISL_2692307" "MZ453571.1" "Deborah A. Nickerson et al" "Atlas Genomics" "Seattle Flu Study" "https://www.epicov.org/acknowledgement/23/07/EPI_ISL_2692307.json"
107947 "USA/WA-S8272/2021" "EPI_ISL_2692308" "MZ453572.1" "Deborah A. Nickerson et al" "Atlas Genomics" "Seattle Flu Study" "https://www.epicov.org/acknowledgement/23/08/EPI_ISL_2692308.json"
107948 "USA/WA-S8273/2021" "EPI_ISL_2692309" "MZ452003.1" "Deborah A. Nickerson et al" "Seattle Flu Study" "Seattle Flu Study" "https://www.epicov.org/acknowledgement/23/09/EPI_ISL_2692309.json"
107949 "USA/WA-S8274/2021" "EPI_ISL_2692310" "MZ452004.1" "Deborah A. Nickerson et al" "Seattle Flu Study" "Seattle Flu Study" "https://www.epicov.org/acknowledgement/23/10/EPI_ISL_2692310.json"
107950 "USA/WA-S8275/2021" "EPI_ISL_2692311" "MZ452005.1" "Deborah A. Nickerson et al" "Seattle Flu Study" "Seattle Flu Study" "https://www.epicov.org/acknowledgement/23/11/EPI_ISL_2692311.json"
107951 "USA/WA-S8276/2021" "EPI_ISL_2692312" "MZ452006.1" "Deborah A. Nickerson et al" "Seattle Flu Study" "Seattle Flu Study" "https://www.epicov.org/acknowledgement/23/12/EPI_ISL_2692312.json"
107952 "USA/WA-S8277/2021" "EPI_ISL_2692313" "MZ452007.1" "Deborah A. Nickerson et al" "Seattle Flu Study" "Seattle Flu Study" "https://www.epicov.org/acknowledgement/23/13/EPI_ISL_2692313.json"
107953 "USA/WA-S8278/2021" "EPI_ISL_2692314" "MZ452008.1" "Deborah A. Nickerson et al" "Seattle Flu Study" "Seattle Flu Study" "https://www.epicov.org/acknowledgement/23/14/EPI_ISL_2692314.json"
107954 "USA/WA-S8279/2021" "EPI_ISL_2692315" "MZ452009.1" "Deborah A. Nickerson et al" "Seattle Flu Study" "Seattle Flu Study" "https://www.epicov.org/acknowledgement/23/15/EPI_ISL_2692315.json"
107955 "USA/WA-S828/2020" "EPI_ISL_449998" "MT641493.1" "Chu et al" "Washington State Department of Health" "Seattle Flu Study" "https://www.epicov.org/acknowledgement/99/98/EPI_ISL_449998.json"
107956 "USA/WA-S8280/2021" "EPI_ISL_2692316" "?" "Deborah A. Nickerson et al" "Seattle Flu Study" "Seattle Flu Study" "https://www.epicov.org/acknowledgement/23/16/EPI_ISL_2692316.json"
107957 "USA/WA-S8281/2021" "EPI_ISL_2692317" "MZ452011.1" "Deborah A. Nickerson et al" "Seattle Flu Study" "Seattle Flu Study" "https://www.epicov.org/acknowledgement/23/17/EPI_ISL_2692317.json"
107958 "USA/WA-S8282/2021" "EPI_ISL_2692318" "MZ452012.1" "Deborah A. Nickerson et al" "Seattle Flu Study" "Seattle Flu Study" "https://www.epicov.org/acknowledgement/23/18/EPI_ISL_2692318.json"
107959 "USA/WA-S8283/2021" "EPI_ISL_2692319" "MZ452013.1" "Deborah A. Nickerson et al" "Seattle Flu Study" "Seattle Flu Study" "https://www.epicov.org/acknowledgement/23/19/EPI_ISL_2692319.json"
107960 "USA/WA-S8284/2021" "EPI_ISL_2692320" "?" "Deborah A. Nickerson et al" "Seattle Flu Study" "Seattle Flu Study" "https://www.epicov.org/acknowledgement/23/20/EPI_ISL_2692320.json"
107961 "USA/WA-S8285/2021" "EPI_ISL_2692321" "MZ451973.1" "Deborah A. Nickerson et al" "Seattle Flu Study" "Seattle Flu Study" "https://www.epicov.org/acknowledgement/23/21/EPI_ISL_2692321.json"
107962 "USA/WA-S8286/2021" "EPI_ISL_2692322" "MZ452014.1" "Deborah A. Nickerson et al" "Seattle Flu Study" "Seattle Flu Study" "https://www.epicov.org/acknowledgement/23/22/EPI_ISL_2692322.json"
107963 "USA/WA-S8287/2021" "EPI_ISL_2692323" "MZ452015.1" "Deborah A. Nickerson et al" "Seattle Flu Study" "Seattle Flu Study" "https://www.epicov.org/acknowledgement/23/23/EPI_ISL_2692323.json"
107964 "USA/WA-S8288/2021" "EPI_ISL_2692324" "MZ452016.1" "Deborah A. Nickerson et al" "Seattle Flu Study" "Seattle Flu Study" "https://www.epicov.org/acknowledgement/23/24/EPI_ISL_2692324.json"
107965 "USA/WA-S8289/2021" "EPI_ISL_2692325" "MZ452017.1" "Deborah A. Nickerson et al" "Seattle Flu Study" "Seattle Flu Study" "https://www.epicov.org/acknowledgement/23/25/EPI_ISL_2692325.json"
107966 "USA/WA-S829/2020" "EPI_ISL_449999" "?" "Chu et al" "Washington State Department of Health" "Seattle Flu Study" "https://www.epicov.org/acknowledgement/99/99/EPI_ISL_449999.json"
107967 "USA/WA-S8290/2021" "EPI_ISL_2692326" "MZ452018.1" "Deborah A. Nickerson et al" "Seattle Flu Study" "Seattle Flu Study" "https://www.epicov.org/acknowledgement/23/26/EPI_ISL_2692326.json"
107968 "USA/WA-S8291/2021" "EPI_ISL_2774556" "?" "Deborah A. Nickerson et al" "Seattle Flu Study" "Seattle Flu Study" "https://www.epicov.org/acknowledgement/45/56/EPI_ISL_2774556.json"
107969 "USA/WA-S8292/2021" "EPI_ISL_2692327" "MZ452019.1" "Deborah A. Nickerson et al" "Seattle Flu Study" "Seattle Flu Study" "https://www.epicov.org/acknowledgement/23/27/EPI_ISL_2692327.json"
107970 "USA/WA-S8293/2021" "EPI_ISL_2692328" "MZ452020.1" "Deborah A. Nickerson et al" "Seattle Flu Study" "Seattle Flu Study" "https://www.epicov.org/acknowledgement/23/28/EPI_ISL_2692328.json"
107971 "USA/WA-S8294/2021" "EPI_ISL_2692329" "MZ452021.1" "Deborah A. Nickerson et al" "Seattle Flu Study" "Seattle Flu Study" "https://www.epicov.org/acknowledgement/23/29/EPI_ISL_2692329.json"
107972 "USA/WA-S8295/2021" "EPI_ISL_2692330" "?" "Deborah A. Nickerson et al" "Seattle Flu Study" "Seattle Flu Study" "https://www.epicov.org/acknowledgement/23/30/EPI_ISL_2692330.json"
107973 "USA/WA-S8296/2021" "EPI_ISL_2692331" "?" "Deborah A. Nickerson et al" "Seattle Flu Study" "Seattle Flu Study" "https://www.epicov.org/acknowledgement/23/31/EPI_ISL_2692331.json"
107974 "USA/WA-S8297/2021" "EPI_ISL_2692332" "?" "Deborah A. Nickerson et al" "Northwest Laboratory" "Seattle Flu Study" "https://www.epicov.org/acknowledgement/23/32/EPI_ISL_2692332.json"
107975 "USA/WA-S8298/2021" "EPI_ISL_2692333" "MZ453574.1" "Deborah A. Nickerson et al" "Northwest Laboratory" "Seattle Flu Study" "https://www.epicov.org/acknowledgement/23/33/EPI_ISL_2692333.json"
107976 "USA/WA-S8299/2021" "EPI_ISL_2692334" "MZ453575.1" "Deborah A. Nickerson et al" "Northwest Laboratory" "Seattle Flu Study" "https://www.epicov.org/acknowledgement/23/34/EPI_ISL_2692334.json"
107977 "USA/WA-S83/2020" "EPI_ISL_417136" "MT627232.1" "Chu etl al et al" "Washington State Department of Health" "Seattle Flu Study" "https://www.epicov.org/acknowledgement/71/36/EPI_ISL_417136.json"
107978 "USA/WA-S830/2020" "EPI_ISL_450000" "MT641585.1" "Chu et al" "Washington State Department of Health" "Seattle Flu Study" "https://www.epicov.org/acknowledgement/00/00/EPI_ISL_450000.json"
107979 "USA/WA-S8300/2021" "EPI_ISL_2692335" "MZ453576.1" "Deborah A. Nickerson et al" "Northwest Laboratory" "Seattle Flu Study" "https://www.epicov.org/acknowledgement/23/35/EPI_ISL_2692335.json"
107980 "USA/WA-S8301/2021" "EPI_ISL_2692336" "MZ453577.1" "Deborah A. Nickerson et al" "Northwest Laboratory" "Seattle Flu Study" "https://www.epicov.org/acknowledgement/23/36/EPI_ISL_2692336.json"
107981 "USA/WA-S8302/2021" "EPI_ISL_2692337" "MZ453578.1" "Deborah A. Nickerson et al" "Northwest Laboratory" "Seattle Flu Study" "https://www.epicov.org/acknowledgement/23/37/EPI_ISL_2692337.json"
107982 "USA/WA-S8303/2021" "EPI_ISL_2692338" "MZ453579.1" "Deborah A. Nickerson et al" "Northwest Laboratory" "Seattle Flu Study" "https://www.epicov.org/acknowledgement/23/38/EPI_ISL_2692338.json"
107983 "USA/WA-S8304/2021" "EPI_ISL_2692339" "MZ453580.1" "Deborah A. Nickerson et al" "Northwest Laboratory" "Seattle Flu Study" "https://www.epicov.org/acknowledgement/23/39/EPI_ISL_2692339.json"
107984 "USA/WA-S8305/2021" "EPI_ISL_2692340" "MZ453581.1" "Deborah A. Nickerson et al" "Northwest Laboratory" "Seattle Flu Study" "https://www.epicov.org/acknowledgement/23/40/EPI_ISL_2692340.json"
107985 "USA/WA-S8306/2021" "EPI_ISL_2692341" "MZ453582.1" "Deborah A. Nickerson et al" "Northwest Laboratory" "Seattle Flu Study" "https://www.epicov.org/acknowledgement/23/41/EPI_ISL_2692341.json"
107986 "USA/WA-S8307/2021" "EPI_ISL_2692342" "?" "Deborah A. Nickerson et al" "Northwest Laboratory" "Seattle Flu Study" "https://www.epicov.org/acknowledgement/23/42/EPI_ISL_2692342.json"
107987 "USA/WA-S8308/2021" "EPI_ISL_2692343" "MZ453584.1" "Deborah A. Nickerson et al" "Northwest Laboratory" "Seattle Flu Study" "https://www.epicov.org/acknowledgement/23/43/EPI_ISL_2692343.json"
107988 "USA/WA-S8309/2021" "EPI_ISL_2692344" "MZ453585.1" "Deborah A. Nickerson et al" "Northwest Laboratory" "Seattle Flu Study" "https://www.epicov.org/acknowledgement/23/44/EPI_ISL_2692344.json"
107989 "USA/WA-S831/2020" "EPI_ISL_450001" "MT641523.1" "Chu et al" "Washington State Department of Health" "Seattle Flu Study" "https://www.epicov.org/acknowledgement/00/01/EPI_ISL_450001.json"
107990 "USA/WA-S8310/2021" "EPI_ISL_2692345" "MZ453586.1" "Deborah A. Nickerson et al" "Northwest Laboratory" "Seattle Flu Study" "https://www.epicov.org/acknowledgement/23/45/EPI_ISL_2692345.json"
107991 "USA/WA-S8311/2021" "EPI_ISL_2692346" "MZ453587.1" "Deborah A. Nickerson et al" "Northwest Laboratory" "Seattle Flu Study" "https://www.epicov.org/acknowledgement/23/46/EPI_ISL_2692346.json"
107992 "USA/WA-S8312/2021" "EPI_ISL_2692347" "MZ453588.1" "Deborah A. Nickerson et al" "Northwest Laboratory" "Seattle Flu Study" "https://www.epicov.org/acknowledgement/23/47/EPI_ISL_2692347.json"
107993 "USA/WA-S8313/2021" "EPI_ISL_2692348" "MZ453589.1" "Deborah A. Nickerson et al" "Northwest Laboratory" "Seattle Flu Study" "https://www.epicov.org/acknowledgement/23/48/EPI_ISL_2692348.json"
107994 "USA/WA-S8314/2021" "EPI_ISL_2692349" "MZ453590.1" "Deborah A. Nickerson et al" "Northwest Laboratory" "Seattle Flu Study" "https://www.epicov.org/acknowledgement/23/49/EPI_ISL_2692349.json"
107995 "USA/WA-S8315/2021" "EPI_ISL_2692350" "MZ453591.1" "Deborah A. Nickerson et al" "Northwest Laboratory" "Seattle Flu Study" "https://www.epicov.org/acknowledgement/23/50/EPI_ISL_2692350.json"
107996 "USA/WA-S8317/2021" "EPI_ISL_2692351" "MZ453592.1" "Deborah A. Nickerson et al" "Northwest Laboratory" "Seattle Flu Study" "https://www.epicov.org/acknowledgement/23/51/EPI_ISL_2692351.json"
107997 "USA/WA-S8318/2021" "EPI_ISL_2692352" "MZ453593.1" "Deborah A. Nickerson et al" "Northwest Laboratory" "Seattle Flu Study" "https://www.epicov.org/acknowledgement/23/52/EPI_ISL_2692352.json"
107998 "USA/WA-S8319/2021" "EPI_ISL_2692353" "MZ453594.1" "Deborah A. Nickerson et al" "Northwest Laboratory" "Seattle Flu Study" "https://www.epicov.org/acknowledgement/23/53/EPI_ISL_2692353.json"
107999 "USA/WA-S832/2020" "EPI_ISL_450002" "?" "Chu et al" "Washington State Department of Health" "Seattle Flu Study" "https://www.epicov.org/acknowledgement/00/02/EPI_ISL_450002.json"
108000 "USA/WA-S8320/2021" "EPI_ISL_2692354" "MZ453595.1" "Deborah A. Nickerson et al" "Northwest Laboratory" "Seattle Flu Study" "https://www.epicov.org/acknowledgement/23/54/EPI_ISL_2692354.json"
108001 "USA/WA-S8321/2021" "EPI_ISL_2692355" "MZ453596.1" "Deborah A. Nickerson et al" "Northwest Laboratory" "Seattle Flu Study" "https://www.epicov.org/acknowledgement/23/55/EPI_ISL_2692355.json"
108002 "USA/WA-S8322/2021" "EPI_ISL_2692356" "MZ453597.1" "Deborah A. Nickerson et al" "Northwest Laboratory" "Seattle Flu Study" "https://www.epicov.org/acknowledgement/23/56/EPI_ISL_2692356.json"
108003 "USA/WA-S8323/2021" "EPI_ISL_2692357" "MZ453598.1" "Deborah A. Nickerson et al" "Northwest Laboratory" "Seattle Flu Study" "https://www.epicov.org/acknowledgement/23/57/EPI_ISL_2692357.json"
108004 "USA/WA-S8324/2021" "EPI_ISL_2692358" "MZ453599.1" "Deborah A. Nickerson et al" "Northwest Laboratory" "Seattle Flu Study" "https://www.epicov.org/acknowledgement/23/58/EPI_ISL_2692358.json"
108005 "USA/WA-S8325/2021" "EPI_ISL_2692359" "?" "Deborah A. Nickerson et al" "Northwest Laboratory" "Seattle Flu Study" "https://www.epicov.org/acknowledgement/23/59/EPI_ISL_2692359.json"
108006 "USA/WA-S8326/2021" "EPI_ISL_2692360" "MZ453601.1" "Deborah A. Nickerson et al" "Northwest Laboratory" "Seattle Flu Study" "https://www.epicov.org/acknowledgement/23/60/EPI_ISL_2692360.json"
108007 "USA/WA-S8327/2021" "EPI_ISL_2774557" "?" "Deborah A. Nickerson et al" "Northwest Laboratory" "Seattle Flu Study" "https://www.epicov.org/acknowledgement/45/57/EPI_ISL_2774557.json"
108008 "USA/WA-S8328/2021" "EPI_ISL_2692361" "?" "Deborah A. Nickerson et al" "Northwest Laboratory" "Seattle Flu Study" "https://www.epicov.org/acknowledgement/23/61/EPI_ISL_2692361.json"
108009 "USA/WA-S8329/2021" "EPI_ISL_2692362" "?" "Deborah A. Nickerson et al" "Northwest Laboratory" "Seattle Flu Study" "https://www.epicov.org/acknowledgement/23/62/EPI_ISL_2692362.json"
108010 "USA/WA-S833/2020" "EPI_ISL_450003" "MT641570.1" "Chu et al" "Washington State Department of Health" "Seattle Flu Study" "https://www.epicov.org/acknowledgement/00/03/EPI_ISL_450003.json"
108011 "USA/WA-S8330/2021" "EPI_ISL_2692363" "MZ453602.1" "Deborah A. Nickerson et al" "Northwest Laboratory" "Seattle Flu Study" "https://www.epicov.org/acknowledgement/23/63/EPI_ISL_2692363.json"
108012 "USA/WA-S8331/2021" "EPI_ISL_2692364" "MZ453603.1" "Deborah A. Nickerson et al" "Northwest Laboratory" "Seattle Flu Study" "https://www.epicov.org/acknowledgement/23/64/EPI_ISL_2692364.json"
108013 "USA/WA-S8332/2021" "EPI_ISL_2692365" "MZ453604.1" "Deborah A. Nickerson et al" "Northwest Laboratory" "Seattle Flu Study" "https://www.epicov.org/acknowledgement/23/65/EPI_ISL_2692365.json"
108014 "USA/WA-S8333/2021" "EPI_ISL_2692366" "?" "Deborah A. Nickerson et al" "Northwest Laboratory" "Seattle Flu Study" "https://www.epicov.org/acknowledgement/23/66/EPI_ISL_2692366.json"
108015 "USA/WA-S8334/2021" "EPI_ISL_2692367" "MZ453605.1" "Deborah A. Nickerson et al" "Northwest Laboratory" "Seattle Flu Study" "https://www.epicov.org/acknowledgement/23/67/EPI_ISL_2692367.json"
108016 "USA/WA-S8335/2021" "EPI_ISL_2692368" "MZ453606.1" "Deborah A. Nickerson et al" "Northwest Laboratory" "Seattle Flu Study" "https://www.epicov.org/acknowledgement/23/68/EPI_ISL_2692368.json"
108017 "USA/WA-S8336/2021" "EPI_ISL_2692369" "MZ453607.1" "Deborah A. Nickerson et al" "Northwest Laboratory" "Seattle Flu Study" "https://www.epicov.org/acknowledgement/23/69/EPI_ISL_2692369.json"
108018 "USA/WA-S8337/2021" "EPI_ISL_2692370" "MZ453608.1" "Deborah A. Nickerson et al" "Northwest Laboratory" "Seattle Flu Study" "https://www.epicov.org/acknowledgement/23/70/EPI_ISL_2692370.json"
108019 "USA/WA-S8338/2021" "EPI_ISL_2692371" "MZ453609.1" "Deborah A. Nickerson et al" "Northwest Laboratory" "Seattle Flu Study" "https://www.epicov.org/acknowledgement/23/71/EPI_ISL_2692371.json"
108020 "USA/WA-S8339/2021" "EPI_ISL_2692372" "MZ453610.1" "Deborah A. Nickerson et al" "Northwest Laboratory" "Seattle Flu Study" "https://www.epicov.org/acknowledgement/23/72/EPI_ISL_2692372.json"
108021 "USA/WA-S834/2020" "EPI_ISL_463324" "MT642354.1" "Chu et al" "Washington State Department of Health" "Seattle Flu Study" "https://www.epicov.org/acknowledgement/33/24/EPI_ISL_463324.json"
108022 "USA/WA-S8340/2021" "EPI_ISL_2692373" "MZ453611.1" "Deborah A. Nickerson et al" "Northwest Laboratory" "Seattle Flu Study" "https://www.epicov.org/acknowledgement/23/73/EPI_ISL_2692373.json"
108023 "USA/WA-S8341/2021" "EPI_ISL_2692374" "MZ453612.1" "Deborah A. Nickerson et al" "Northwest Laboratory" "Seattle Flu Study" "https://www.epicov.org/acknowledgement/23/74/EPI_ISL_2692374.json"
108024 "USA/WA-S8342/2021" "EPI_ISL_2692375" "MZ453613.1" "Deborah A. Nickerson et al" "Northwest Laboratory" "Seattle Flu Study" "https://www.epicov.org/acknowledgement/23/75/EPI_ISL_2692375.json"
108025 "USA/WA-S8343/2021" "EPI_ISL_2692376" "MZ453614.1" "Deborah A. Nickerson et al" "Northwest Laboratory" "Seattle Flu Study" "https://www.epicov.org/acknowledgement/23/76/EPI_ISL_2692376.json"
108026 "USA/WA-S8344/2021" "EPI_ISL_2692377" "MZ453615.1" "Deborah A. Nickerson et al" "Northwest Laboratory" "Seattle Flu Study" "https://www.epicov.org/acknowledgement/23/77/EPI_ISL_2692377.json"
108027 "USA/WA-S8345/2021" "EPI_ISL_2692378" "MZ453616.1" "Deborah A. Nickerson et al" "Northwest Laboratory" "Seattle Flu Study" "https://www.epicov.org/acknowledgement/23/78/EPI_ISL_2692378.json"
108028 "USA/WA-S8346/2021" "EPI_ISL_2692379" "MZ453617.1" "Deborah A. Nickerson et al" "Northwest Laboratory" "Seattle Flu Study" "https://www.epicov.org/acknowledgement/23/79/EPI_ISL_2692379.json"
108029 "USA/WA-S8347/2021" "EPI_ISL_2692380" "MZ453618.1" "Deborah A. Nickerson et al" "Northwest Laboratory" "Seattle Flu Study" "https://www.epicov.org/acknowledgement/23/80/EPI_ISL_2692380.json"
108030 "USA/WA-S8348/2021" "EPI_ISL_2692381" "?" "Deborah A. Nickerson et al" "Northwest Laboratory" "Seattle Flu Study" "https://www.epicov.org/acknowledgement/23/81/EPI_ISL_2692381.json"
108031 "USA/WA-S8349/2021" "EPI_ISL_2692382" "?" "Deborah A. Nickerson et al" "Northwest Laboratory" "Seattle Flu Study" "https://www.epicov.org/acknowledgement/23/82/EPI_ISL_2692382.json"
108032 "USA/WA-S835/2020" "EPI_ISL_463325" "?" "Chu et al" "Washington State Department of Health" "Seattle Flu Study" "https://www.epicov.org/acknowledgement/33/25/EPI_ISL_463325.json"
108033 "USA/WA-S8350/2021" "EPI_ISL_2692383" "MZ453620.1" "Deborah A. Nickerson et al" "Northwest Laboratory" "Seattle Flu Study" "https://www.epicov.org/acknowledgement/23/83/EPI_ISL_2692383.json"
108034 "USA/WA-S8351/2021" "EPI_ISL_2692384" "MZ453621.1" "Deborah A. Nickerson et al" "Northwest Laboratory" "Seattle Flu Study" "https://www.epicov.org/acknowledgement/23/84/EPI_ISL_2692384.json"
108035 "USA/WA-S8352/2021" "EPI_ISL_2692385" "MZ453622.1" "Deborah A. Nickerson et al" "Northwest Laboratory" "Seattle Flu Study" "https://www.epicov.org/acknowledgement/23/85/EPI_ISL_2692385.json"
108036 "USA/WA-S8353/2021" "EPI_ISL_2692386" "?" "Deborah A. Nickerson et al" "Northwest Laboratory" "Seattle Flu Study" "https://www.epicov.org/acknowledgement/23/86/EPI_ISL_2692386.json"
108037 "USA/WA-S8354/2021" "EPI_ISL_2692387" "MZ453624.1" "Deborah A. Nickerson et al" "Northwest Laboratory" "Seattle Flu Study" "https://www.epicov.org/acknowledgement/23/87/EPI_ISL_2692387.json"
108038 "USA/WA-S8355/2021" "EPI_ISL_2692388" "MZ453625.1" "Deborah A. Nickerson et al" "Northwest Laboratory" "Seattle Flu Study" "https://www.epicov.org/acknowledgement/23/88/EPI_ISL_2692388.json"
108039 "USA/WA-S8356/2021" "EPI_ISL_2692389" "MZ453626.1" "Deborah A. Nickerson et al" "Northwest Laboratory" "Seattle Flu Study" "https://www.epicov.org/acknowledgement/23/89/EPI_ISL_2692389.json"
108040 "USA/WA-S8357/2021" "EPI_ISL_2692390" "MZ453627.1" "Deborah A. Nickerson et al" "Northwest Laboratory" "Seattle Flu Study" "https://www.epicov.org/acknowledgement/23/90/EPI_ISL_2692390.json"
108041 "USA/WA-S8358/2021" "EPI_ISL_2692391" "MZ453628.1" "Deborah A. Nickerson et al" "Northwest Laboratory" "Seattle Flu Study" "https://www.epicov.org/acknowledgement/23/91/EPI_ISL_2692391.json"
108042 "USA/WA-S8359/2021" "EPI_ISL_2774558" "MZ453629.1" "Deborah A. Nickerson et al" "Northwest Laboratory" "Seattle Flu Study" "https://www.epicov.org/acknowledgement/45/58/EPI_ISL_2774558.json"
108043 "USA/WA-S836/2020" "EPI_ISL_463326" "MT642268.1" "Chu et al" "Washington State Department of Health" "Seattle Flu Study" "https://www.epicov.org/acknowledgement/33/26/EPI_ISL_463326.json"
108044 "USA/WA-S8360/2021" "EPI_ISL_2692392" "MZ453630.1" "Deborah A. Nickerson et al" "Northwest Laboratory" "Seattle Flu Study" "https://www.epicov.org/acknowledgement/23/92/EPI_ISL_2692392.json"
108045 "USA/WA-S8361/2021" "EPI_ISL_2692393" "MZ453631.1" "Deborah A. Nickerson et al" "Northwest Laboratory" "Seattle Flu Study" "https://www.epicov.org/acknowledgement/23/93/EPI_ISL_2692393.json"
108046 "USA/WA-S8362/2021" "EPI_ISL_2692394" "MZ453632.1" "Deborah A. Nickerson et al" "Northwest Laboratory" "Seattle Flu Study" "https://www.epicov.org/acknowledgement/23/94/EPI_ISL_2692394.json"
108047 "USA/WA-S8363/2021" "EPI_ISL_2692395" "?" "Deborah A. Nickerson et al" "Northwest Laboratory" "Seattle Flu Study" "https://www.epicov.org/acknowledgement/23/95/EPI_ISL_2692395.json"
108048 "USA/WA-S8364/2021" "EPI_ISL_2692396" "MZ453634.1" "Deborah A. Nickerson et al" "Northwest Laboratory" "Seattle Flu Study" "https://www.epicov.org/acknowledgement/23/96/EPI_ISL_2692396.json"
108049 "USA/WA-S8365/2021" "EPI_ISL_2692397" "MZ453635.1" "Deborah A. Nickerson et al" "Northwest Laboratory" "Seattle Flu Study" "https://www.epicov.org/acknowledgement/23/97/EPI_ISL_2692397.json"
108050 "USA/WA-S8366/2021" "EPI_ISL_2692398" "MZ453636.1" "Deborah A. Nickerson et al" "Northwest Laboratory" "Seattle Flu Study" "https://www.epicov.org/acknowledgement/23/98/EPI_ISL_2692398.json"
108051 "USA/WA-S8367/2021" "EPI_ISL_2692399" "MZ453637.1" "Deborah A. Nickerson et al" "Northwest Laboratory" "Seattle Flu Study" "https://www.epicov.org/acknowledgement/23/99/EPI_ISL_2692399.json"
108052 "USA/WA-S8368/2021" "EPI_ISL_2692400" "MZ453638.1" "Deborah A. Nickerson et al" "Northwest Laboratory" "Seattle Flu Study" "https://www.epicov.org/acknowledgement/24/00/EPI_ISL_2692400.json"
108053 "USA/WA-S8369/2021" "EPI_ISL_2692401" "MZ453639.1" "Deborah A. Nickerson et al" "Northwest Laboratory" "Seattle Flu Study" "https://www.epicov.org/acknowledgement/24/01/EPI_ISL_2692401.json"
108054 "USA/WA-S837/2020" "EPI_ISL_463327" "MT642378.1" "Chu et al" "Washington State Department of Health" "Seattle Flu Study" "https://www.epicov.org/acknowledgement/33/27/EPI_ISL_463327.json"
108055 "USA/WA-S8370/2021" "EPI_ISL_2692402" "MZ453640.1" "Deborah A. Nickerson et al" "Northwest Laboratory" "Seattle Flu Study" "https://www.epicov.org/acknowledgement/24/02/EPI_ISL_2692402.json"
108056 "USA/WA-S8371/2021" "EPI_ISL_2692403" "MZ453641.1" "Deborah A. Nickerson et al" "Northwest Laboratory" "Seattle Flu Study" "https://www.epicov.org/acknowledgement/24/03/EPI_ISL_2692403.json"
108057 "USA/WA-S8372/2021" "EPI_ISL_2692404" "MZ453642.1" "Deborah A. Nickerson et al" "Northwest Laboratory" "Seattle Flu Study" "https://www.epicov.org/acknowledgement/24/04/EPI_ISL_2692404.json"
108058 "USA/WA-S8373/2021" "EPI_ISL_2692405" "MZ453643.1" "Deborah A. Nickerson et al" "Northwest Laboratory" "Seattle Flu Study" "https://www.epicov.org/acknowledgement/24/05/EPI_ISL_2692405.json"
108059 "USA/WA-S8374/2021" "EPI_ISL_2692406" "MZ453644.1" "Deborah A. Nickerson et al" "Northwest Laboratory" "Seattle Flu Study" "https://www.epicov.org/acknowledgement/24/06/EPI_ISL_2692406.json"
108060 "USA/WA-S8375/2021" "EPI_ISL_2692407" "MZ453645.1" "Deborah A. Nickerson et al" "Northwest Laboratory" "Seattle Flu Study" "https://www.epicov.org/acknowledgement/24/07/EPI_ISL_2692407.json"
108061 "USA/WA-S8376/2021" "EPI_ISL_2692408" "MZ453646.1" "Deborah A. Nickerson et al" "Northwest Laboratory" "Seattle Flu Study" "https://www.epicov.org/acknowledgement/24/08/EPI_ISL_2692408.json"
108062 "USA/WA-S8377/2021" "EPI_ISL_2692409" "MZ453647.1" "Deborah A. Nickerson et al" "Northwest Laboratory" "Seattle Flu Study" "https://www.epicov.org/acknowledgement/24/09/EPI_ISL_2692409.json"
108063 "USA/WA-S8378/2021" "EPI_ISL_2692410" "?" "Deborah A. Nickerson et al" "Northwest Laboratory" "Seattle Flu Study" "https://www.epicov.org/acknowledgement/24/10/EPI_ISL_2692410.json"
108064 "USA/WA-S8379/2021" "EPI_ISL_2692411" "MZ453648.1" "Deborah A. Nickerson et al" "Northwest Laboratory" "Seattle Flu Study" "https://www.epicov.org/acknowledgement/24/11/EPI_ISL_2692411.json"
108065 "USA/WA-S838/2020" "EPI_ISL_463328" "MT642216.1" "Chu et al" "Washington State Department of Health" "Seattle Flu Study" "https://www.epicov.org/acknowledgement/33/28/EPI_ISL_463328.json"
108066 "USA/WA-S8380/2021" "EPI_ISL_2692412" "MZ453649.1" "Deborah A. Nickerson et al" "Northwest Laboratory" "Seattle Flu Study" "https://www.epicov.org/acknowledgement/24/12/EPI_ISL_2692412.json"
108067 "USA/WA-S8381/2021" "EPI_ISL_2692413" "?" "Deborah A. Nickerson et al" "Northwest Laboratory" "Seattle Flu Study" "https://www.epicov.org/acknowledgement/24/13/EPI_ISL_2692413.json"
108068 "USA/WA-S8382/2021" "EPI_ISL_2692414" "?" "Deborah A. Nickerson et al" "Northwest Laboratory" "Seattle Flu Study" "https://www.epicov.org/acknowledgement/24/14/EPI_ISL_2692414.json"
108069 "USA/WA-S8383/2021" "EPI_ISL_2692415" "MZ453652.1" "Deborah A. Nickerson et al" "Northwest Laboratory" "Seattle Flu Study" "https://www.epicov.org/acknowledgement/24/15/EPI_ISL_2692415.json"
108070 "USA/WA-S8384/2021" "EPI_ISL_2692416" "MZ453653.1" "Deborah A. Nickerson et al" "Northwest Laboratory" "Seattle Flu Study" "https://www.epicov.org/acknowledgement/24/16/EPI_ISL_2692416.json"
108071 "USA/WA-S8385/2021" "EPI_ISL_2692417" "MZ453654.1" "Deborah A. Nickerson et al" "Northwest Laboratory" "Seattle Flu Study" "https://www.epicov.org/acknowledgement/24/17/EPI_ISL_2692417.json"
108072 "USA/WA-S8386/2021" "EPI_ISL_2692418" "MZ453655.1" "Deborah A. Nickerson et al" "Northwest Laboratory" "Seattle Flu Study" "https://www.epicov.org/acknowledgement/24/18/EPI_ISL_2692418.json"
108073 "USA/WA-S8387/2021" "EPI_ISL_2692419" "MZ453656.1" "Deborah A. Nickerson et al" "Incyte Diagnostics Spokane" "Seattle Flu Study" "https://www.epicov.org/acknowledgement/24/19/EPI_ISL_2692419.json"
108074 "USA/WA-S8388/2021" "EPI_ISL_2692420" "MZ453657.1" "Deborah A. Nickerson et al" "Incyte Diagnostics Spokane" "Seattle Flu Study" "https://www.epicov.org/acknowledgement/24/20/EPI_ISL_2692420.json"
108075 "USA/WA-S8389/2021" "EPI_ISL_2692421" "?" "Deborah A. Nickerson et al" "Incyte Diagnostics Spokane" "Seattle Flu Study" "https://www.epicov.org/acknowledgement/24/21/EPI_ISL_2692421.json"
108076 "USA/WA-S839/2020" "EPI_ISL_463329" "MT642161.1" "Chu et al" "Washington State Department of Health" "Seattle Flu Study" "https://www.epicov.org/acknowledgement/33/29/EPI_ISL_463329.json"
108077 "USA/WA-S8390/2021" "EPI_ISL_2692422" "?" "Deborah A. Nickerson et al" "Incyte Diagnostics Spokane" "Seattle Flu Study" "https://www.epicov.org/acknowledgement/24/22/EPI_ISL_2692422.json"
108078 "USA/WA-S8391/2021" "EPI_ISL_2692423" "MZ453660.1" "Deborah A. Nickerson et al" "Incyte Diagnostics Spokane" "Seattle Flu Study" "https://www.epicov.org/acknowledgement/24/23/EPI_ISL_2692423.json"
108079 "USA/WA-S8392/2021" "EPI_ISL_2692424" "MZ453661.1" "Deborah A. Nickerson et al" "Incyte Diagnostics Spokane" "Seattle Flu Study" "https://www.epicov.org/acknowledgement/24/24/EPI_ISL_2692424.json"
108080 "USA/WA-S8393/2021" "EPI_ISL_2774559" "MZ453662.1" "Deborah A. Nickerson et al" "Incyte Diagnostics Spokane" "Seattle Flu Study" "https://www.epicov.org/acknowledgement/45/59/EPI_ISL_2774559.json"
108081 "USA/WA-S8394/2021" "EPI_ISL_2692425" "MZ453663.1" "Deborah A. Nickerson et al" "Incyte Diagnostics Spokane" "Seattle Flu Study" "https://www.epicov.org/acknowledgement/24/25/EPI_ISL_2692425.json"
108082 "USA/WA-S8395/2021" "EPI_ISL_2692426" "MZ453664.1" "Deborah A. Nickerson et al" "Incyte Diagnostics Spokane" "Seattle Flu Study" "https://www.epicov.org/acknowledgement/24/26/EPI_ISL_2692426.json"
108083 "USA/WA-S8396/2021" "EPI_ISL_2692427" "MZ453665.1" "Deborah A. Nickerson et al" "Incyte Diagnostics Spokane" "Seattle Flu Study" "https://www.epicov.org/acknowledgement/24/27/EPI_ISL_2692427.json"
108084 "USA/WA-S8397/2021" "EPI_ISL_2692428" "MZ453666.1" "Deborah A. Nickerson et al" "Incyte Diagnostics Spokane" "Seattle Flu Study" "https://www.epicov.org/acknowledgement/24/28/EPI_ISL_2692428.json"
108085 "USA/WA-S8398/2021" "EPI_ISL_2692429" "MZ453667.1" "Deborah A. Nickerson et al" "Incyte Diagnostics Spokane" "Seattle Flu Study" "https://www.epicov.org/acknowledgement/24/29/EPI_ISL_2692429.json"
108086 "USA/WA-S8399/2021" "EPI_ISL_2692430" "MZ453668.1" "Deborah A. Nickerson et al" "Incyte Diagnostics Spokane" "Seattle Flu Study" "https://www.epicov.org/acknowledgement/24/30/EPI_ISL_2692430.json"
108087 "USA/WA-S84/2020" "EPI_ISL_417137" "MT627270.1" "Chu etl al et al" "Washington State Department of Health" "Seattle Flu Study" "https://www.epicov.org/acknowledgement/71/37/EPI_ISL_417137.json"
108088 "USA/WA-S840/2020" "EPI_ISL_463330" "MT642073.1" "Chu et al" "Washington State Department of Health" "Seattle Flu Study" "https://www.epicov.org/acknowledgement/33/30/EPI_ISL_463330.json"
108089 "USA/WA-S8400/2021" "EPI_ISL_2692431" "MZ453669.1" "Deborah A. Nickerson et al" "Incyte Diagnostics Spokane" "Seattle Flu Study" "https://www.epicov.org/acknowledgement/24/31/EPI_ISL_2692431.json"
108090 "USA/WA-S8401/2021" "EPI_ISL_2692432" "MZ453670.1" "Deborah A. Nickerson et al" "Incyte Diagnostics Spokane" "Seattle Flu Study" "https://www.epicov.org/acknowledgement/24/32/EPI_ISL_2692432.json"
108091 "USA/WA-S8402/2021" "EPI_ISL_2692433" "MZ453671.1" "Deborah A. Nickerson et al" "Incyte Diagnostics Spokane" "Seattle Flu Study" "https://www.epicov.org/acknowledgement/24/33/EPI_ISL_2692433.json"
108092 "USA/WA-S8403/2021" "EPI_ISL_2692434" "MZ453672.1" "Deborah A. Nickerson et al" "Incyte Diagnostics Spokane" "Seattle Flu Study" "https://www.epicov.org/acknowledgement/24/34/EPI_ISL_2692434.json"
108093 "USA/WA-S8404/2021" "EPI_ISL_2692435" "MZ453673.1" "Deborah A. Nickerson et al" "Incyte Diagnostics Spokane" "Seattle Flu Study" "https://www.epicov.org/acknowledgement/24/35/EPI_ISL_2692435.json"
108094 "USA/WA-S8405/2021" "EPI_ISL_2692436" "MZ453674.1" "Deborah A. Nickerson et al" "Incyte Diagnostics Spokane" "Seattle Flu Study" "https://www.epicov.org/acknowledgement/24/36/EPI_ISL_2692436.json"
108095 "USA/WA-S8406/2021" "EPI_ISL_2692437" "MZ453675.1" "Deborah A. Nickerson et al" "Incyte Diagnostics Spokane" "Seattle Flu Study" "https://www.epicov.org/acknowledgement/24/37/EPI_ISL_2692437.json"
108096 "USA/WA-S8407/2021" "EPI_ISL_2692438" "MZ453676.1" "Deborah A. Nickerson et al" "Incyte Diagnostics Spokane" "Seattle Flu Study" "https://www.epicov.org/acknowledgement/24/38/EPI_ISL_2692438.json"
108097 "USA/WA-S8408/2021" "EPI_ISL_2692439" "MZ453677.1" "Deborah A. Nickerson et al" "Atlas Genomics" "Seattle Flu Study" "https://www.epicov.org/acknowledgement/24/39/EPI_ISL_2692439.json"
108098 "USA/WA-S8409/2021" "EPI_ISL_2692440" "MZ453678.1" "Deborah A. Nickerson et al" "Atlas Genomics" "Seattle Flu Study" "https://www.epicov.org/acknowledgement/24/40/EPI_ISL_2692440.json"
108099 "USA/WA-S841/2020" "EPI_ISL_463331" "MT642433.1" "Chu et al" "Washington State Department of Health" "Seattle Flu Study" "https://www.epicov.org/acknowledgement/33/31/EPI_ISL_463331.json"
108100 "USA/WA-S8410/2021" "EPI_ISL_2692441" "MZ453679.1" "Deborah A. Nickerson et al" "Atlas Genomics" "Seattle Flu Study" "https://www.epicov.org/acknowledgement/24/41/EPI_ISL_2692441.json"
108101 "USA/WA-S8411/2021" "EPI_ISL_2692442" "MZ453680.1" "Deborah A. Nickerson et al" "Atlas Genomics" "Seattle Flu Study" "https://www.epicov.org/acknowledgement/24/42/EPI_ISL_2692442.json"
108102 "USA/WA-S8412/2021" "EPI_ISL_2692443" "MZ453681.1" "Deborah A. Nickerson et al" "Atlas Genomics" "Seattle Flu Study" "https://www.epicov.org/acknowledgement/24/43/EPI_ISL_2692443.json"
108103 "USA/WA-S8413/2021" "EPI_ISL_2692444" "?" "Deborah A. Nickerson et al" "Atlas Genomics" "Seattle Flu Study" "https://www.epicov.org/acknowledgement/24/44/EPI_ISL_2692444.json"
108104 "USA/WA-S8414/2021" "EPI_ISL_2692445" "MZ453682.1" "Deborah A. Nickerson et al" "Atlas Genomics" "Seattle Flu Study" "https://www.epicov.org/acknowledgement/24/45/EPI_ISL_2692445.json"
108105 "USA/WA-S8415/2021" "EPI_ISL_2692446" "MZ453683.1" "Deborah A. Nickerson et al" "Atlas Genomics" "Seattle Flu Study" "https://www.epicov.org/acknowledgement/24/46/EPI_ISL_2692446.json"
108106 "USA/WA-S8416/2021" "EPI_ISL_2692447" "MZ453684.1" "Deborah A. Nickerson et al" "Atlas Genomics" "Seattle Flu Study" "https://www.epicov.org/acknowledgement/24/47/EPI_ISL_2692447.json"
108107 "USA/WA-S8417/2021" "EPI_ISL_2692448" "MZ453685.1" "Deborah A. Nickerson et al" "Atlas Genomics" "Seattle Flu Study" "https://www.epicov.org/acknowledgement/24/48/EPI_ISL_2692448.json"
108108 "USA/WA-S8418/2021" "EPI_ISL_2692449" "MZ453686.1" "Deborah A. Nickerson et al" "Atlas Genomics" "Seattle Flu Study" "https://www.epicov.org/acknowledgement/24/49/EPI_ISL_2692449.json"
108109 "USA/WA-S8419/2021" "EPI_ISL_2692450" "MZ453687.1" "Deborah A. Nickerson et al" "Atlas Genomics" "Seattle Flu Study" "https://www.epicov.org/acknowledgement/24/50/EPI_ISL_2692450.json"
108110 "USA/WA-S842/2020" "EPI_ISL_463332" "MT642343.1" "Chu et al" "Washington State Department of Health" "Seattle Flu Study" "https://www.epicov.org/acknowledgement/33/32/EPI_ISL_463332.json"
108111 "USA/WA-S8420/2021" "EPI_ISL_2692451" "MZ453688.1" "Deborah A. Nickerson et al" "Atlas Genomics" "Seattle Flu Study" "https://www.epicov.org/acknowledgement/24/51/EPI_ISL_2692451.json"
108112 "USA/WA-S8421/2021" "EPI_ISL_2692452" "MZ453689.1" "Deborah A. Nickerson et al" "Atlas Genomics" "Seattle Flu Study" "https://www.epicov.org/acknowledgement/24/52/EPI_ISL_2692452.json"
108113 "USA/WA-S8422/2021" "EPI_ISL_2692453" "MZ453690.1" "Deborah A. Nickerson et al" "Atlas Genomics" "Seattle Flu Study" "https://www.epicov.org/acknowledgement/24/53/EPI_ISL_2692453.json"
108114 "USA/WA-S8423/2021" "EPI_ISL_2692454" "?" "Deborah A. Nickerson et al" "Atlas Genomics" "Seattle Flu Study" "https://www.epicov.org/acknowledgement/24/54/EPI_ISL_2692454.json"
108115 "USA/WA-S8424/2021" "EPI_ISL_2692455" "MZ453692.1" "Deborah A. Nickerson et al" "Atlas Genomics" "Seattle Flu Study" "https://www.epicov.org/acknowledgement/24/55/EPI_ISL_2692455.json"
108116 "USA/WA-S8425/2021" "EPI_ISL_2692456" "MZ453693.1" "Deborah A. Nickerson et al" "Atlas Genomics" "Seattle Flu Study" "https://www.epicov.org/acknowledgement/24/56/EPI_ISL_2692456.json"
108117 "USA/WA-S8426/2021" "EPI_ISL_2692457" "MZ453694.1" "Deborah A. Nickerson et al" "Atlas Genomics" "Seattle Flu Study" "https://www.epicov.org/acknowledgement/24/57/EPI_ISL_2692457.json"
108118 "USA/WA-S8427/2021" "EPI_ISL_2692458" "MZ453695.1" "Deborah A. Nickerson et al" "Atlas Genomics" "Seattle Flu Study" "https://www.epicov.org/acknowledgement/24/58/EPI_ISL_2692458.json"
108119 "USA/WA-S8428/2021" "EPI_ISL_2692459" "MZ453696.1" "Deborah A. Nickerson et al" "Atlas Genomics" "Seattle Flu Study" "https://www.epicov.org/acknowledgement/24/59/EPI_ISL_2692459.json"
108120 "USA/WA-S8429/2021" "EPI_ISL_2692460" "MZ453697.1" "Deborah A. Nickerson et al" "Atlas Genomics" "Seattle Flu Study" "https://www.epicov.org/acknowledgement/24/60/EPI_ISL_2692460.json"
108121 "USA/WA-S843/2020" "EPI_ISL_463333" "?" "Chu et al" "Washington State Department of Health" "Seattle Flu Study" "https://www.epicov.org/acknowledgement/33/33/EPI_ISL_463333.json"
108122 "USA/WA-S8430/2021" "EPI_ISL_2692461" "MZ453698.1" "Deborah A. Nickerson et al" "Atlas Genomics" "Seattle Flu Study" "https://www.epicov.org/acknowledgement/24/61/EPI_ISL_2692461.json"
108123 "USA/WA-S8431/2021" "EPI_ISL_2692462" "MZ453699.1" "Deborah A. Nickerson et al" "Atlas Genomics" "Seattle Flu Study" "https://www.epicov.org/acknowledgement/24/62/EPI_ISL_2692462.json"
108124 "USA/WA-S8432/2021" "EPI_ISL_2692463" "?" "Deborah A. Nickerson et al" "Atlas Genomics" "Seattle Flu Study" "https://www.epicov.org/acknowledgement/24/63/EPI_ISL_2692463.json"
108125 "USA/WA-S8433/2021" "EPI_ISL_2692464" "MZ453700.1" "Deborah A. Nickerson et al" "Atlas Genomics" "Seattle Flu Study" "https://www.epicov.org/acknowledgement/24/64/EPI_ISL_2692464.json"
108126 "USA/WA-S8434/2021" "EPI_ISL_2692465" "MZ453701.1" "Deborah A. Nickerson et al" "Atlas Genomics" "Seattle Flu Study" "https://www.epicov.org/acknowledgement/24/65/EPI_ISL_2692465.json"
108127 "USA/WA-S8435/2021" "EPI_ISL_2692466" "MZ453702.1" "Deborah A. Nickerson et al" "Atlas Genomics" "Seattle Flu Study" "https://www.epicov.org/acknowledgement/24/66/EPI_ISL_2692466.json"
108128 "USA/WA-S8436/2021" "EPI_ISL_2692467" "MZ453703.1" "Deborah A. Nickerson et al" "Atlas Genomics" "Seattle Flu Study" "https://www.epicov.org/acknowledgement/24/67/EPI_ISL_2692467.json"
108129 "USA/WA-S8437/2021" "EPI_ISL_2692468" "MZ453704.1" "Deborah A. Nickerson et al" "Atlas Genomics" "Seattle Flu Study" "https://www.epicov.org/acknowledgement/24/68/EPI_ISL_2692468.json"
108130 "USA/WA-S8438/2021" "EPI_ISL_2692469" "MZ453705.1" "Deborah A. Nickerson et al" "Atlas Genomics" "Seattle Flu Study" "https://www.epicov.org/acknowledgement/24/69/EPI_ISL_2692469.json"
108131 "USA/WA-S8439/2021" "EPI_ISL_2692470" "MZ453706.1" "Deborah A. Nickerson et al" "Atlas Genomics" "Seattle Flu Study" "https://www.epicov.org/acknowledgement/24/70/EPI_ISL_2692470.json"
108132 "USA/WA-S844/2020" "EPI_ISL_463334" "MT642293.1" "Chu et al" "Washington State Department of Health" "Seattle Flu Study" "https://www.epicov.org/acknowledgement/33/34/EPI_ISL_463334.json"
108133 "USA/WA-S8440/2021" "EPI_ISL_2692471" "MZ453707.1" "Deborah A. Nickerson et al" "Atlas Genomics" "Seattle Flu Study" "https://www.epicov.org/acknowledgement/24/71/EPI_ISL_2692471.json"
108134 "USA/WA-S8441/2021" "EPI_ISL_2692472" "?" "Deborah A. Nickerson et al" "Atlas Genomics" "Seattle Flu Study" "https://www.epicov.org/acknowledgement/24/72/EPI_ISL_2692472.json"
108135 "USA/WA-S8442/2021" "EPI_ISL_2692473" "MZ453708.1" "Deborah A. Nickerson et al" "Atlas Genomics" "Seattle Flu Study" "https://www.epicov.org/acknowledgement/24/73/EPI_ISL_2692473.json"
108136 "USA/WA-S8443/2021" "EPI_ISL_2774560" "MZ453709.1" "Deborah A. Nickerson et al" "Atlas Genomics" "Seattle Flu Study" "https://www.epicov.org/acknowledgement/45/60/EPI_ISL_2774560.json"
108137 "USA/WA-S8444/2021" "EPI_ISL_2692474" "MZ453710.1" "Deborah A. Nickerson et al" "Atlas Genomics" "Seattle Flu Study" "https://www.epicov.org/acknowledgement/24/74/EPI_ISL_2692474.json"
108138 "USA/WA-S8445/2021" "EPI_ISL_2692475" "?" "Deborah A. Nickerson et al" "Atlas Genomics" "Seattle Flu Study" "https://www.epicov.org/acknowledgement/24/75/EPI_ISL_2692475.json"
108139 "USA/WA-S8446/2021" "EPI_ISL_2692476" "MZ453711.1" "Deborah A. Nickerson et al" "Atlas Genomics" "Seattle Flu Study" "https://www.epicov.org/acknowledgement/24/76/EPI_ISL_2692476.json"
108140 "USA/WA-S8447/2021" "EPI_ISL_2692477" "MZ453712.1" "Deborah A. Nickerson et al" "Atlas Genomics" "Seattle Flu Study" "https://www.epicov.org/acknowledgement/24/77/EPI_ISL_2692477.json"
108141 "USA/WA-S8448/2021" "EPI_ISL_2692478" "MZ453713.1" "Deborah A. Nickerson et al" "Atlas Genomics" "Seattle Flu Study" "https://www.epicov.org/acknowledgement/24/78/EPI_ISL_2692478.json"
108142 "USA/WA-S8449/2021" "EPI_ISL_2692479" "MZ453714.1" "Deborah A. Nickerson et al" "Atlas Genomics" "Seattle Flu Study" "https://www.epicov.org/acknowledgement/24/79/EPI_ISL_2692479.json"
108143 "USA/WA-S845/2020" "EPI_ISL_463335" "MT642189.1" "Chu et al" "Washington State Department of Health" "Seattle Flu Study" "https://www.epicov.org/acknowledgement/33/35/EPI_ISL_463335.json"
108144 "USA/WA-S8450/2021" "EPI_ISL_2692480" "MZ453715.1" "Deborah A. Nickerson et al" "Atlas Genomics" "Seattle Flu Study" "https://www.epicov.org/acknowledgement/24/80/EPI_ISL_2692480.json"
108145 "USA/WA-S8451/2021" "EPI_ISL_2692481" "?" "Deborah A. Nickerson et al" "Atlas Genomics" "Seattle Flu Study" "https://www.epicov.org/acknowledgement/24/81/EPI_ISL_2692481.json"
108146 "USA/WA-S8452/2021" "EPI_ISL_2692482" "MZ453716.1" "Deborah A. Nickerson et al" "Atlas Genomics" "Seattle Flu Study" "https://www.epicov.org/acknowledgement/24/82/EPI_ISL_2692482.json"
108147 "USA/WA-S8453/2021" "EPI_ISL_2692483" "MZ453717.1" "Deborah A. Nickerson et al" "Atlas Genomics" "Seattle Flu Study" "https://www.epicov.org/acknowledgement/24/83/EPI_ISL_2692483.json"
108148 "USA/WA-S8454/2021" "EPI_ISL_2692484" "MZ453718.1" "Deborah A. Nickerson et al" "Atlas Genomics" "Seattle Flu Study" "https://www.epicov.org/acknowledgement/24/84/EPI_ISL_2692484.json"
108149 "USA/WA-S8455/2021" "EPI_ISL_2692485" "MZ453719.1" "Deborah A. Nickerson et al" "Atlas Genomics" "Seattle Flu Study" "https://www.epicov.org/acknowledgement/24/85/EPI_ISL_2692485.json"
108150 "USA/WA-S8456/2021" "EPI_ISL_2692486" "MZ453720.1" "Deborah A. Nickerson et al" "Atlas Genomics" "Seattle Flu Study" "https://www.epicov.org/acknowledgement/24/86/EPI_ISL_2692486.json"
108151 "USA/WA-S8457/2021" "EPI_ISL_2692487" "?" "Deborah A. Nickerson et al" "Atlas Genomics" "Seattle Flu Study" "https://www.epicov.org/acknowledgement/24/87/EPI_ISL_2692487.json"
108152 "USA/WA-S8458/2021" "EPI_ISL_2692488" "MZ453721.1" "Deborah A. Nickerson et al" "Atlas Genomics" "Seattle Flu Study" "https://www.epicov.org/acknowledgement/24/88/EPI_ISL_2692488.json"
108153 "USA/WA-S8459/2021" "EPI_ISL_2692489" "MZ453722.1" "Deborah A. Nickerson et al" "Atlas Genomics" "Seattle Flu Study" "https://www.epicov.org/acknowledgement/24/89/EPI_ISL_2692489.json"
108154 "USA/WA-S846/2020" "EPI_ISL_463336" "MT642108.1" "Chu et al" "Washington State Department of Health" "Seattle Flu Study" "https://www.epicov.org/acknowledgement/33/36/EPI_ISL_463336.json"
108155 "USA/WA-S8460/2021" "EPI_ISL_2692490" "MZ453723.1" "Deborah A. Nickerson et al" "Atlas Genomics" "Seattle Flu Study" "https://www.epicov.org/acknowledgement/24/90/EPI_ISL_2692490.json"
108156 "USA/WA-S8461/2021" "EPI_ISL_2692491" "MZ453724.1" "Deborah A. Nickerson et al" "Atlas Genomics" "Seattle Flu Study" "https://www.epicov.org/acknowledgement/24/91/EPI_ISL_2692491.json"
108157 "USA/WA-S8462/2021" "EPI_ISL_2692492" "MZ453725.1" "Deborah A. Nickerson et al" "Atlas Genomics" "Seattle Flu Study" "https://www.epicov.org/acknowledgement/24/92/EPI_ISL_2692492.json"
108158 "USA/WA-S8463/2021" "EPI_ISL_2774561" "MZ453726.1" "Deborah A. Nickerson et al" "Atlas Genomics" "Seattle Flu Study" "https://www.epicov.org/acknowledgement/45/61/EPI_ISL_2774561.json"
108159 "USA/WA-S8464/2021" "EPI_ISL_2692493" "MZ453727.1" "Deborah A. Nickerson et al" "Atlas Genomics" "Seattle Flu Study" "https://www.epicov.org/acknowledgement/24/93/EPI_ISL_2692493.json"
108160 "USA/WA-S8465/2021" "EPI_ISL_2692494" "?" "Deborah A. Nickerson et al" "Atlas Genomics" "Seattle Flu Study" "https://www.epicov.org/acknowledgement/24/94/EPI_ISL_2692494.json"
108161 "USA/WA-S8466/2021" "EPI_ISL_2692495" "MZ453728.1" "Deborah A. Nickerson et al" "Atlas Genomics" "Seattle Flu Study" "https://www.epicov.org/acknowledgement/24/95/EPI_ISL_2692495.json"
108162 "USA/WA-S8467/2021" "EPI_ISL_2692496" "MZ453729.1" "Deborah A. Nickerson et al" "Atlas Genomics" "Seattle Flu Study" "https://www.epicov.org/acknowledgement/24/96/EPI_ISL_2692496.json"
108163 "USA/WA-S8468/2021" "EPI_ISL_2692497" "?" "Deborah A. Nickerson et al" "Atlas Genomics" "Seattle Flu Study" "https://www.epicov.org/acknowledgement/24/97/EPI_ISL_2692497.json"
108164 "USA/WA-S8469/2021" "EPI_ISL_2692498" "MZ453730.1" "Deborah A. Nickerson et al" "Atlas Genomics" "Seattle Flu Study" "https://www.epicov.org/acknowledgement/24/98/EPI_ISL_2692498.json"
108165 "USA/WA-S847/2020" "EPI_ISL_463337" "MT642081.1" "Chu et al" "Washington State Department of Health" "Seattle Flu Study" "https://www.epicov.org/acknowledgement/33/37/EPI_ISL_463337.json"
108166 "USA/WA-S8470/2021" "EPI_ISL_2692499" "MZ452023.1" "Deborah A. Nickerson et al" "Seattle Flu Study" "Seattle Flu Study" "https://www.epicov.org/acknowledgement/24/99/EPI_ISL_2692499.json"
108167 "USA/WA-S8471/2021" "EPI_ISL_2692500" "MZ451974.1" "Deborah A. Nickerson et al" "Seattle Flu Study" "Seattle Flu Study" "https://www.epicov.org/acknowledgement/25/00/EPI_ISL_2692500.json"
108168 "USA/WA-S8472/2021" "EPI_ISL_2692501" "MZ451975.1" "Deborah A. Nickerson et al" "Seattle Flu Study" "Seattle Flu Study" "https://www.epicov.org/acknowledgement/25/01/EPI_ISL_2692501.json"
108169 "USA/WA-S8473/2021" "EPI_ISL_2692502" "MZ451976.1" "Deborah A. Nickerson et al" "Seattle Flu Study" "Seattle Flu Study" "https://www.epicov.org/acknowledgement/25/02/EPI_ISL_2692502.json"
108170 "USA/WA-S8474/2021" "EPI_ISL_2692503" "MZ451977.1" "Deborah A. Nickerson et al" "Seattle Flu Study" "Seattle Flu Study" "https://www.epicov.org/acknowledgement/25/03/EPI_ISL_2692503.json"
108171 "USA/WA-S8475/2021" "EPI_ISL_2692504" "MZ451978.1" "Deborah A. Nickerson et al" "Seattle Flu Study" "Seattle Flu Study" "https://www.epicov.org/acknowledgement/25/04/EPI_ISL_2692504.json"
108172 "USA/WA-S8476/2021" "EPI_ISL_2692505" "MZ451979.1" "Deborah A. Nickerson et al" "Seattle Flu Study" "Seattle Flu Study" "https://www.epicov.org/acknowledgement/25/05/EPI_ISL_2692505.json"
108173 "USA/WA-S8477/2020" "EPI_ISL_2692506" "MZ451980.1" "Deborah A. Nickerson et al" "Seattle Flu Study" "Seattle Flu Study" "https://www.epicov.org/acknowledgement/25/06/EPI_ISL_2692506.json"
108174 "USA/WA-S8478/2021" "EPI_ISL_2692507" "MZ451981.1" "Deborah A. Nickerson et al" "Seattle Flu Study" "Seattle Flu Study" "https://www.epicov.org/acknowledgement/25/07/EPI_ISL_2692507.json"
108175 "USA/WA-S8479/2021" "EPI_ISL_2692508" "MZ451982.1" "Deborah A. Nickerson et al" "Seattle Flu Study" "Seattle Flu Study" "https://www.epicov.org/acknowledgement/25/08/EPI_ISL_2692508.json"
108176 "USA/WA-S848/2020" "EPI_ISL_463338" "MT642212.1" "Chu et al" "Washington State Department of Health" "Seattle Flu Study" "https://www.epicov.org/acknowledgement/33/38/EPI_ISL_463338.json"
108177 "USA/WA-S8480/2021" "EPI_ISL_2692509" "MZ453731.1" "Deborah A. Nickerson et al" "Overlake Hospital" "Seattle Flu Study" "https://www.epicov.org/acknowledgement/25/09/EPI_ISL_2692509.json"
108178 "USA/WA-S8481/2021" "EPI_ISL_2692510" "MZ453732.1" "Deborah A. Nickerson et al" "Overlake Hospital" "Seattle Flu Study" "https://www.epicov.org/acknowledgement/25/10/EPI_ISL_2692510.json"
108179 "USA/WA-S8482/2021" "EPI_ISL_2692511" "MZ453733.1" "Deborah A. Nickerson et al" "Overlake Hospital" "Seattle Flu Study" "https://www.epicov.org/acknowledgement/25/11/EPI_ISL_2692511.json"
108180 "USA/WA-S8483/2021" "EPI_ISL_2692512" "MZ453734.1" "Deborah A. Nickerson et al" "Overlake Hospital" "Seattle Flu Study" "https://www.epicov.org/acknowledgement/25/12/EPI_ISL_2692512.json"
108181 "USA/WA-S8485/2021" "EPI_ISL_2692514" "?" "Deborah A. Nickerson et al" "Overlake Hospital" "Seattle Flu Study" "https://www.epicov.org/acknowledgement/25/14/EPI_ISL_2692514.json"
108182 "USA/WA-S8486/2021" "EPI_ISL_2692515" "MZ453736.1" "Deborah A. Nickerson et al" "Overlake Hospital" "Seattle Flu Study" "https://www.epicov.org/acknowledgement/25/15/EPI_ISL_2692515.json"
108183 "USA/WA-S8487/2021" "EPI_ISL_2692516" "MZ453737.1" "Deborah A. Nickerson et al" "Overlake Hospital" "Seattle Flu Study" "https://www.epicov.org/acknowledgement/25/16/EPI_ISL_2692516.json"
108184 "USA/WA-S8488/2021" "EPI_ISL_2692517" "MZ453738.1" "Deborah A. Nickerson et al" "Overlake Hospital" "Seattle Flu Study" "https://www.epicov.org/acknowledgement/25/17/EPI_ISL_2692517.json"
108185 "USA/WA-S8489/2021" "EPI_ISL_2692518" "MZ453739.1" "Deborah A. Nickerson et al" "Overlake Hospital" "Seattle Flu Study" "https://www.epicov.org/acknowledgement/25/18/EPI_ISL_2692518.json"
108186 "USA/WA-S849/2020" "EPI_ISL_463339" "MT642249.1" "Chu et al" "Washington State Department of Health" "Seattle Flu Study" "https://www.epicov.org/acknowledgement/33/39/EPI_ISL_463339.json"
108187 "USA/WA-S8490/2021" "EPI_ISL_2692519" "MZ453740.1" "Deborah A. Nickerson et al" "Overlake Hospital" "Seattle Flu Study" "https://www.epicov.org/acknowledgement/25/19/EPI_ISL_2692519.json"
108188 "USA/WA-S8491/2021" "EPI_ISL_2692520" "MZ453741.1" "Deborah A. Nickerson et al" "Overlake Hospital" "Seattle Flu Study" "https://www.epicov.org/acknowledgement/25/20/EPI_ISL_2692520.json"
108189 "USA/WA-S8492/2021" "EPI_ISL_2692521" "MZ453742.1" "Deborah A. Nickerson et al" "Overlake Hospital" "Seattle Flu Study" "https://www.epicov.org/acknowledgement/25/21/EPI_ISL_2692521.json"
108190 "USA/WA-S8493/2021" "EPI_ISL_2692522" "MZ453743.1" "Deborah A. Nickerson et al" "Overlake Hospital" "Seattle Flu Study" "https://www.epicov.org/acknowledgement/25/22/EPI_ISL_2692522.json"
108191 "USA/WA-S8494/2021" "EPI_ISL_2692523" "MZ453744.1" "Deborah A. Nickerson et al" "Overlake Hospital" "Seattle Flu Study" "https://www.epicov.org/acknowledgement/25/23/EPI_ISL_2692523.json"
108192 "USA/WA-S8495/2021" "EPI_ISL_2692524" "MZ453745.1" "Deborah A. Nickerson et al" "Overlake Hospital" "Seattle Flu Study" "https://www.epicov.org/acknowledgement/25/24/EPI_ISL_2692524.json"
108193 "USA/WA-S8496/2021" "EPI_ISL_2692525" "MZ453746.1" "Deborah A. Nickerson et al" "Overlake Hospital" "Seattle Flu Study" "https://www.epicov.org/acknowledgement/25/25/EPI_ISL_2692525.json"
108194 "USA/WA-S8497/2021" "EPI_ISL_2692526" "MZ453747.1" "Deborah A. Nickerson et al" "Overlake Hospital" "Seattle Flu Study" "https://www.epicov.org/acknowledgement/25/26/EPI_ISL_2692526.json"
108195 "USA/WA-S8498/2021" "EPI_ISL_2692527" "?" "Deborah A. Nickerson et al" "Overlake Hospital" "Seattle Flu Study" "https://www.epicov.org/acknowledgement/25/27/EPI_ISL_2692527.json"
108196 "USA/WA-S8499/2021" "EPI_ISL_2692528" "?" "Deborah A. Nickerson et al" "Overlake Hospital" "Seattle Flu Study" "https://www.epicov.org/acknowledgement/25/28/EPI_ISL_2692528.json"
108197 "USA/WA-S85/2020" "EPI_ISL_417138" "MT627313.1" "Chu etl al et al" "Washington State Department of Health" "Seattle Flu Study" "https://www.epicov.org/acknowledgement/71/38/EPI_ISL_417138.json"
108198 "USA/WA-S850/2020" "EPI_ISL_463340" "MT642315.1" "Chu et al" "Washington State Department of Health" "Seattle Flu Study" "https://www.epicov.org/acknowledgement/33/40/EPI_ISL_463340.json"
108199 "USA/WA-S8500/2021" "EPI_ISL_2692529" "MZ453749.1" "Deborah A. Nickerson et al" "Overlake Hospital" "Seattle Flu Study" "https://www.epicov.org/acknowledgement/25/29/EPI_ISL_2692529.json"
108200 "USA/WA-S8501/2021" "EPI_ISL_2692530" "MZ453750.1" "Deborah A. Nickerson et al" "Overlake Hospital" "Seattle Flu Study" "https://www.epicov.org/acknowledgement/25/30/EPI_ISL_2692530.json"
108201 "USA/WA-S8502/2021" "EPI_ISL_2714918" "MZ461014.1" "Deborah A. Nickerson et al" "Incyte Diagnostics Spokane" "Seattle Flu Study" "https://www.epicov.org/acknowledgement/49/18/EPI_ISL_2714918.json"
108202 "USA/WA-S8503/2021" "EPI_ISL_2714919" "?" "Deborah A. Nickerson et al" "Incyte Diagnostics Spokane" "Seattle Flu Study" "https://www.epicov.org/acknowledgement/49/19/EPI_ISL_2714919.json"
108203 "USA/WA-S8504/2021" "EPI_ISL_2714920" "MZ461016.1" "Deborah A. Nickerson et al" "Incyte Diagnostics Spokane" "Seattle Flu Study" "https://www.epicov.org/acknowledgement/49/20/EPI_ISL_2714920.json"
108204 "USA/WA-S8505/2021" "EPI_ISL_2714921" "MZ461017.1" "Deborah A. Nickerson et al" "Incyte Diagnostics Spokane" "Seattle Flu Study" "https://www.epicov.org/acknowledgement/49/21/EPI_ISL_2714921.json"
108205 "USA/WA-S8507/2021" "EPI_ISL_2714923" "MZ461019.1" "Deborah A. Nickerson et al" "Incyte Diagnostics Spokane" "Seattle Flu Study" "https://www.epicov.org/acknowledgement/49/23/EPI_ISL_2714923.json"
108206 "USA/WA-S8508/2021" "EPI_ISL_2714924" "MZ461020.1" "Deborah A. Nickerson et al" "Incyte Diagnostics Spokane" "Seattle Flu Study" "https://www.epicov.org/acknowledgement/49/24/EPI_ISL_2714924.json"
108207 "USA/WA-S8509/2021" "EPI_ISL_2714925" "MZ461021.1" "Deborah A. Nickerson et al" "Incyte Diagnostics Spokane" "Seattle Flu Study" "https://www.epicov.org/acknowledgement/49/25/EPI_ISL_2714925.json"
108208 "USA/WA-S851/2020" "EPI_ISL_463341" "MT642308.1" "Chu et al" "Washington State Department of Health" "Seattle Flu Study" "https://www.epicov.org/acknowledgement/33/41/EPI_ISL_463341.json"
108209 "USA/WA-S8510/2021" "EPI_ISL_2714926" "MZ461022.1" "Deborah A. Nickerson et al" "Incyte Diagnostics Spokane" "Seattle Flu Study" "https://www.epicov.org/acknowledgement/49/26/EPI_ISL_2714926.json"
108210 "USA/WA-S8511/2021" "EPI_ISL_2714927" "MZ461023.1" "Deborah A. Nickerson et al" "Incyte Diagnostics Spokane" "Seattle Flu Study" "https://www.epicov.org/acknowledgement/49/27/EPI_ISL_2714927.json"
108211 "USA/WA-S8512/2021" "EPI_ISL_2714928" "?" "Deborah A. Nickerson et al" "Incyte Diagnostics Spokane" "Seattle Flu Study" "https://www.epicov.org/acknowledgement/49/28/EPI_ISL_2714928.json"
108212 "USA/WA-S8513/2021" "EPI_ISL_2714929" "?" "Deborah A. Nickerson et al" "Incyte Diagnostics Spokane" "Seattle Flu Study" "https://www.epicov.org/acknowledgement/49/29/EPI_ISL_2714929.json"
108213 "USA/WA-S8514/2021" "EPI_ISL_2714930" "MZ461026.1" "Deborah A. Nickerson et al" "Incyte Diagnostics Spokane" "Seattle Flu Study" "https://www.epicov.org/acknowledgement/49/30/EPI_ISL_2714930.json"
108214 "USA/WA-S8515/2021" "EPI_ISL_2714931" "MZ461027.1" "Deborah A. Nickerson et al" "Incyte Diagnostics Spokane" "Seattle Flu Study" "https://www.epicov.org/acknowledgement/49/31/EPI_ISL_2714931.json"
108215 "USA/WA-S8516/2021" "EPI_ISL_2714932" "MZ461028.1" "Deborah A. Nickerson et al" "Incyte Diagnostics Spokane" "Seattle Flu Study" "https://www.epicov.org/acknowledgement/49/32/EPI_ISL_2714932.json"
108216 "USA/WA-S8517/2021" "EPI_ISL_2714933" "MZ461029.1" "Deborah A. Nickerson et al" "Incyte Diagnostics Spokane" "Seattle Flu Study" "https://www.epicov.org/acknowledgement/49/33/EPI_ISL_2714933.json"
108217 "USA/WA-S8518/2021" "EPI_ISL_2714934" "MZ461030.1" "Deborah A. Nickerson et al" "Incyte Diagnostics Spokane" "Seattle Flu Study" "https://www.epicov.org/acknowledgement/49/34/EPI_ISL_2714934.json"
108218 "USA/WA-S8519/2021" "EPI_ISL_2714935" "MZ461031.1" "Deborah A. Nickerson et al" "Incyte Diagnostics Spokane" "Seattle Flu Study" "https://www.epicov.org/acknowledgement/49/35/EPI_ISL_2714935.json"
108219 "USA/WA-S852/2020" "EPI_ISL_463342" "MT642074.1" "Chu et al" "Washington State Department of Health" "Seattle Flu Study" "https://www.epicov.org/acknowledgement/33/42/EPI_ISL_463342.json"
108220 "USA/WA-S8520/2021" "EPI_ISL_2714936" "?" "Deborah A. Nickerson et al" "Incyte Diagnostics Spokane" "Seattle Flu Study" "https://www.epicov.org/acknowledgement/49/36/EPI_ISL_2714936.json"
108221 "USA/WA-S8521/2021" "EPI_ISL_2714937" "MZ461032.1" "Deborah A. Nickerson et al" "Incyte Diagnostics Spokane" "Seattle Flu Study" "https://www.epicov.org/acknowledgement/49/37/EPI_ISL_2714937.json"
108222 "USA/WA-S8522/2021" "EPI_ISL_2714938" "MZ461033.1" "Deborah A. Nickerson et al" "Incyte Diagnostics Spokane" "Seattle Flu Study" "https://www.epicov.org/acknowledgement/49/38/EPI_ISL_2714938.json"
108223 "USA/WA-S8523/2021" "EPI_ISL_2714939" "MZ461034.1" "Deborah A. Nickerson et al" "Incyte Diagnostics Spokane" "Seattle Flu Study" "https://www.epicov.org/acknowledgement/49/39/EPI_ISL_2714939.json"
108224 "USA/WA-S8524/2021" "EPI_ISL_2714940" "MZ461035.1" "Deborah A. Nickerson et al" "Incyte Diagnostics Spokane" "Seattle Flu Study" "https://www.epicov.org/acknowledgement/49/40/EPI_ISL_2714940.json"
108225 "USA/WA-S8525/2021" "EPI_ISL_2714941" "MZ461036.1" "Deborah A. Nickerson et al" "Incyte Diagnostics Spokane" "Seattle Flu Study" "https://www.epicov.org/acknowledgement/49/41/EPI_ISL_2714941.json"
108226 "USA/WA-S8526/2021" "EPI_ISL_2714942" "MZ461037.1" "Deborah A. Nickerson et al" "Incyte Diagnostics Spokane" "Seattle Flu Study" "https://www.epicov.org/acknowledgement/49/42/EPI_ISL_2714942.json"
108227 "USA/WA-S8527/2021" "EPI_ISL_2714943" "MZ461038.1" "Deborah A. Nickerson et al" "Incyte Diagnostics Spokane" "Seattle Flu Study" "https://www.epicov.org/acknowledgement/49/43/EPI_ISL_2714943.json"
108228 "USA/WA-S8528/2021" "EPI_ISL_2714944" "MZ461039.1" "Deborah A. Nickerson et al" "Incyte Diagnostics Spokane" "Seattle Flu Study" "https://www.epicov.org/acknowledgement/49/44/EPI_ISL_2714944.json"
108229 "USA/WA-S8529/2021" "EPI_ISL_2714945" "MZ461040.1" "Deborah A. Nickerson et al" "Interpath Laboratory" "Seattle Flu Study" "https://www.epicov.org/acknowledgement/49/45/EPI_ISL_2714945.json"
108230 "USA/WA-S853/2020" "EPI_ISL_463343" "?" "Chu et al" "Washington State Department of Health" "Seattle Flu Study" "https://www.epicov.org/acknowledgement/33/43/EPI_ISL_463343.json"
108231 "USA/WA-S8530/2021" "EPI_ISL_2714946" "?" "Deborah A. Nickerson et al" "Interpath Laboratory" "Seattle Flu Study" "https://www.epicov.org/acknowledgement/49/46/EPI_ISL_2714946.json"
108232 "USA/WA-S8531/2021" "EPI_ISL_2714947" "MZ461042.1" "Deborah A. Nickerson et al" "Interpath Laboratory" "Seattle Flu Study" "https://www.epicov.org/acknowledgement/49/47/EPI_ISL_2714947.json"
108233 "USA/WA-S8532/2021" "EPI_ISL_2714948" "MZ461043.1" "Deborah A. Nickerson et al" "Interpath Laboratory" "Seattle Flu Study" "https://www.epicov.org/acknowledgement/49/48/EPI_ISL_2714948.json"
108234 "USA/WA-S8533/2021" "EPI_ISL_2714949" "?" "Deborah A. Nickerson et al" "Interpath Laboratory" "Seattle Flu Study" "https://www.epicov.org/acknowledgement/49/49/EPI_ISL_2714949.json"
108235 "USA/WA-S8534/2021" "EPI_ISL_2714950" "MZ461045.1" "Deborah A. Nickerson et al" "Interpath Laboratory" "Seattle Flu Study" "https://www.epicov.org/acknowledgement/49/50/EPI_ISL_2714950.json"
108236 "USA/WA-S8535/2021" "EPI_ISL_2714951" "MZ461046.1" "Deborah A. Nickerson et al" "Interpath Laboratory" "Seattle Flu Study" "https://www.epicov.org/acknowledgement/49/51/EPI_ISL_2714951.json"
108237 "USA/WA-S8536/2021" "EPI_ISL_2714952" "MZ461047.1" "Deborah A. Nickerson et al" "Interpath Laboratory" "Seattle Flu Study" "https://www.epicov.org/acknowledgement/49/52/EPI_ISL_2714952.json"
108238 "USA/WA-S8537/2021" "EPI_ISL_2714953" "MZ461048.1" "Deborah A. Nickerson et al" "Interpath Laboratory" "Seattle Flu Study" "https://www.epicov.org/acknowledgement/49/53/EPI_ISL_2714953.json"
108239 "USA/WA-S8538/2021" "EPI_ISL_2714954" "MZ461049.1" "Deborah A. Nickerson et al" "Interpath Laboratory" "Seattle Flu Study" "https://www.epicov.org/acknowledgement/49/54/EPI_ISL_2714954.json"
108240 "USA/WA-S8539/2021" "EPI_ISL_2714955" "MZ461050.1" "Deborah A. Nickerson et al" "Interpath Laboratory" "Seattle Flu Study" "https://www.epicov.org/acknowledgement/49/55/EPI_ISL_2714955.json"
108241 "USA/WA-S854/2020" "EPI_ISL_463344" "MT642067.1" "Chu et al" "Washington State Department of Health" "Seattle Flu Study" "https://www.epicov.org/acknowledgement/33/44/EPI_ISL_463344.json"
108242 "USA/WA-S8540/2021" "EPI_ISL_2714956" "MZ461051.1" "Deborah A. Nickerson et al" "Interpath Laboratory" "Seattle Flu Study" "https://www.epicov.org/acknowledgement/49/56/EPI_ISL_2714956.json"
108243 "USA/WA-S8541/2021" "EPI_ISL_2714957" "MZ461052.1" "Deborah A. Nickerson et al" "Interpath Laboratory" "Seattle Flu Study" "https://www.epicov.org/acknowledgement/49/57/EPI_ISL_2714957.json"
108244 "USA/WA-S8542/2021" "EPI_ISL_2714958" "?" "Deborah A. Nickerson et al" "Interpath Laboratory" "Seattle Flu Study" "https://www.epicov.org/acknowledgement/49/58/EPI_ISL_2714958.json"
108245 "USA/WA-S8543/2021" "EPI_ISL_2714959" "MZ461054.1" "Deborah A. Nickerson et al" "Interpath Laboratory" "Seattle Flu Study" "https://www.epicov.org/acknowledgement/49/59/EPI_ISL_2714959.json"
108246 "USA/WA-S8544/2021" "EPI_ISL_2714960" "MZ461055.1" "Deborah A. Nickerson et al" "Interpath Laboratory" "Seattle Flu Study" "https://www.epicov.org/acknowledgement/49/60/EPI_ISL_2714960.json"
108247 "USA/WA-S8545/2021" "EPI_ISL_2714961" "?" "Deborah A. Nickerson et al" "Interpath Laboratory" "Seattle Flu Study" "https://www.epicov.org/acknowledgement/49/61/EPI_ISL_2714961.json"
108248 "USA/WA-S8546/2021" "EPI_ISL_2714962" "MZ461057.1" "Deborah A. Nickerson et al" "Interpath Laboratory" "Seattle Flu Study" "https://www.epicov.org/acknowledgement/49/62/EPI_ISL_2714962.json"
108249 "USA/WA-S8547/2021" "EPI_ISL_2714963" "MZ461058.1" "Deborah A. Nickerson et al" "Interpath Laboratory" "Seattle Flu Study" "https://www.epicov.org/acknowledgement/49/63/EPI_ISL_2714963.json"
108250 "USA/WA-S8548/2021" "EPI_ISL_2714964" "MZ461059.1" "Deborah A. Nickerson et al" "Interpath Laboratory" "Seattle Flu Study" "https://www.epicov.org/acknowledgement/49/64/EPI_ISL_2714964.json"
108251 "USA/WA-S8549/2021" "EPI_ISL_2714965" "MZ461060.1" "Deborah A. Nickerson et al" "Interpath Laboratory" "Seattle Flu Study" "https://www.epicov.org/acknowledgement/49/65/EPI_ISL_2714965.json"
108252 "USA/WA-S855/2020" "EPI_ISL_463345" "?" "Chu et al" "Washington State Department of Health" "Seattle Flu Study" "https://www.epicov.org/acknowledgement/33/45/EPI_ISL_463345.json"
108253 "USA/WA-S8550/2021" "EPI_ISL_2774516" "MZ461061.1" "Deborah A. Nickerson et al" "Interpath Laboratory" "Seattle Flu Study" "https://www.epicov.org/acknowledgement/45/16/EPI_ISL_2774516.json"
108254 "USA/WA-S8551/2021" "EPI_ISL_2714966" "MZ461062.1" "Deborah A. Nickerson et al" "Interpath Laboratory" "Seattle Flu Study" "https://www.epicov.org/acknowledgement/49/66/EPI_ISL_2714966.json"
108255 "USA/WA-S8552/2021" "EPI_ISL_2714967" "MZ461063.1" "Deborah A. Nickerson et al" "Interpath Laboratory" "Seattle Flu Study" "https://www.epicov.org/acknowledgement/49/67/EPI_ISL_2714967.json"
108256 "USA/WA-S8553/2021" "EPI_ISL_2714968" "MZ461064.1" "Deborah A. Nickerson et al" "Interpath Laboratory" "Seattle Flu Study" "https://www.epicov.org/acknowledgement/49/68/EPI_ISL_2714968.json"
108257 "USA/WA-S8554/2021" "EPI_ISL_2714969" "MZ461065.1" "Deborah A. Nickerson et al" "Interpath Laboratory" "Seattle Flu Study" "https://www.epicov.org/acknowledgement/49/69/EPI_ISL_2714969.json"
108258 "USA/WA-S8555/2021" "EPI_ISL_2714970" "MZ461066.1" "Deborah A. Nickerson et al" "Interpath Laboratory" "Seattle Flu Study" "https://www.epicov.org/acknowledgement/49/70/EPI_ISL_2714970.json"
108259 "USA/WA-S8556/2021" "EPI_ISL_2714971" "MZ461067.1" "Deborah A. Nickerson et al" "Interpath Laboratory" "Seattle Flu Study" "https://www.epicov.org/acknowledgement/49/71/EPI_ISL_2714971.json"
108260 "USA/WA-S8557/2021" "EPI_ISL_2714972" "MZ461068.1" "Deborah A. Nickerson et al" "Interpath Laboratory" "Seattle Flu Study" "https://www.epicov.org/acknowledgement/49/72/EPI_ISL_2714972.json"
108261 "USA/WA-S8558/2021" "EPI_ISL_2714973" "MZ461069.1" "Deborah A. Nickerson et al" "Interpath Laboratory" "Seattle Flu Study" "https://www.epicov.org/acknowledgement/49/73/EPI_ISL_2714973.json"
108262 "USA/WA-S8559/2021" "EPI_ISL_2714974" "MZ461070.1" "Deborah A. Nickerson et al" "Interpath Laboratory" "Seattle Flu Study" "https://www.epicov.org/acknowledgement/49/74/EPI_ISL_2714974.json"
108263 "USA/WA-S856/2020" "EPI_ISL_463346" "MT642089.1" "Chu et al" "Washington State Department of Health" "Seattle Flu Study" "https://www.epicov.org/acknowledgement/33/46/EPI_ISL_463346.json"
108264 "USA/WA-S8560/2021" "EPI_ISL_2714975" "?" "Deborah A. Nickerson et al" "Interpath Laboratory" "Seattle Flu Study" "https://www.epicov.org/acknowledgement/49/75/EPI_ISL_2714975.json"
108265 "USA/WA-S8561/2021" "EPI_ISL_2714976" "MZ461072.1" "Deborah A. Nickerson et al" "Interpath Laboratory" "Seattle Flu Study" "https://www.epicov.org/acknowledgement/49/76/EPI_ISL_2714976.json"
108266 "USA/WA-S8562/2021" "EPI_ISL_2714977" "MZ461073.1" "Deborah A. Nickerson et al" "Interpath Laboratory" "Seattle Flu Study" "https://www.epicov.org/acknowledgement/49/77/EPI_ISL_2714977.json"
108267 "USA/WA-S8563/2021" "EPI_ISL_2714978" "MZ461074.1" "Deborah A. Nickerson et al" "Interpath Laboratory" "Seattle Flu Study" "https://www.epicov.org/acknowledgement/49/78/EPI_ISL_2714978.json"
108268 "USA/WA-S8564/2021" "EPI_ISL_2714979" "MZ461075.1" "Deborah A. Nickerson et al" "Interpath Laboratory" "Seattle Flu Study" "https://www.epicov.org/acknowledgement/49/79/EPI_ISL_2714979.json"
108269 "USA/WA-S8565/2021" "EPI_ISL_2714980" "MZ461076.1" "Deborah A. Nickerson et al" "Interpath Laboratory" "Seattle Flu Study" "https://www.epicov.org/acknowledgement/49/80/EPI_ISL_2714980.json"
108270 "USA/WA-S8566/2021" "EPI_ISL_2714981" "MZ461077.1" "Deborah A. Nickerson et al" "Interpath Laboratory" "Seattle Flu Study" "https://www.epicov.org/acknowledgement/49/81/EPI_ISL_2714981.json"
108271 "USA/WA-S8567/2021" "EPI_ISL_2714982" "MZ461078.1" "Deborah A. Nickerson et al" "Interpath Laboratory" "Seattle Flu Study" "https://www.epicov.org/acknowledgement/49/82/EPI_ISL_2714982.json"
108272 "USA/WA-S8568/2021" "EPI_ISL_2714983" "MZ461079.1" "Deborah A. Nickerson et al" "Interpath Laboratory" "Seattle Flu Study" "https://www.epicov.org/acknowledgement/49/83/EPI_ISL_2714983.json"
108273 "USA/WA-S8569/2021" "EPI_ISL_2714984" "MZ461080.1" "Deborah A. Nickerson et al" "Interpath Laboratory" "Seattle Flu Study" "https://www.epicov.org/acknowledgement/49/84/EPI_ISL_2714984.json"
108274 "USA/WA-S857/2020" "EPI_ISL_463347" "MT642079.1" "Chu et al" "Washington State Department of Health" "Seattle Flu Study" "https://www.epicov.org/acknowledgement/33/47/EPI_ISL_463347.json"
108275 "USA/WA-S8570/2021" "EPI_ISL_2714985" "MZ461081.1" "Deborah A. Nickerson et al" "Interpath Laboratory" "Seattle Flu Study" "https://www.epicov.org/acknowledgement/49/85/EPI_ISL_2714985.json"
108276 "USA/WA-S8571/2021" "EPI_ISL_2714986" "MZ461082.1" "Deborah A. Nickerson et al" "Interpath Laboratory" "Seattle Flu Study" "https://www.epicov.org/acknowledgement/49/86/EPI_ISL_2714986.json"
108277 "USA/WA-S8572/2021" "EPI_ISL_2714987" "MZ461083.1" "Deborah A. Nickerson et al" "Interpath Laboratory" "Seattle Flu Study" "https://www.epicov.org/acknowledgement/49/87/EPI_ISL_2714987.json"
108278 "USA/WA-S8573/2021" "EPI_ISL_2714988" "MZ461084.1" "Deborah A. Nickerson et al" "Interpath Laboratory" "Seattle Flu Study" "https://www.epicov.org/acknowledgement/49/88/EPI_ISL_2714988.json"
108279 "USA/WA-S8574/2021" "EPI_ISL_2714989" "MZ461085.1" "Deborah A. Nickerson et al" "Interpath Laboratory" "Seattle Flu Study" "https://www.epicov.org/acknowledgement/49/89/EPI_ISL_2714989.json"
108280 "USA/WA-S8575/2021" "EPI_ISL_2714990" "MZ461086.1" "Deborah A. Nickerson et al" "Interpath Laboratory" "Seattle Flu Study" "https://www.epicov.org/acknowledgement/49/90/EPI_ISL_2714990.json"
108281 "USA/WA-S8576/2021" "EPI_ISL_2714991" "MZ461087.1" "Deborah A. Nickerson et al" "Interpath Laboratory" "Seattle Flu Study" "https://www.epicov.org/acknowledgement/49/91/EPI_ISL_2714991.json"
108282 "USA/WA-S8577/2021" "EPI_ISL_2714992" "MZ461088.1" "Deborah A. Nickerson et al" "Interpath Laboratory" "Seattle Flu Study" "https://www.epicov.org/acknowledgement/49/92/EPI_ISL_2714992.json"
108283 "USA/WA-S8578/2021" "EPI_ISL_2714993" "MZ461089.1" "Deborah A. Nickerson et al" "Interpath Laboratory" "Seattle Flu Study" "https://www.epicov.org/acknowledgement/49/93/EPI_ISL_2714993.json"
108284 "USA/WA-S8579/2021" "EPI_ISL_2714994" "MZ461090.1" "Deborah A. Nickerson et al" "Interpath Laboratory" "Seattle Flu Study" "https://www.epicov.org/acknowledgement/49/94/EPI_ISL_2714994.json"
108285 "USA/WA-S858/2020" "EPI_ISL_463348" "MT642346.1" "Chu et al" "Washington State Department of Health" "Seattle Flu Study" "https://www.epicov.org/acknowledgement/33/48/EPI_ISL_463348.json"
108286 "USA/WA-S8580/2021" "EPI_ISL_2714995" "MZ461091.1" "Deborah A. Nickerson et al" "Interpath Laboratory" "Seattle Flu Study" "https://www.epicov.org/acknowledgement/49/95/EPI_ISL_2714995.json"
108287 "USA/WA-S8581/2021" "EPI_ISL_2714996" "?" "Deborah A. Nickerson et al" "Interpath Laboratory" "Seattle Flu Study" "https://www.epicov.org/acknowledgement/49/96/EPI_ISL_2714996.json"
108288 "USA/WA-S8582/2021" "EPI_ISL_2714997" "?" "Deborah A. Nickerson et al" "Interpath Laboratory" "Seattle Flu Study" "https://www.epicov.org/acknowledgement/49/97/EPI_ISL_2714997.json"
108289 "USA/WA-S8583/2021" "EPI_ISL_2714998" "MZ461094.1" "Deborah A. Nickerson et al" "Interpath Laboratory" "Seattle Flu Study" "https://www.epicov.org/acknowledgement/49/98/EPI_ISL_2714998.json"
108290 "USA/WA-S8584/2021" "EPI_ISL_2714999" "MZ461095.1" "Deborah A. Nickerson et al" "Interpath Laboratory" "Seattle Flu Study" "https://www.epicov.org/acknowledgement/49/99/EPI_ISL_2714999.json"
108291 "USA/WA-S8585/2021" "EPI_ISL_2715000" "MZ461096.1" "Deborah A. Nickerson et al" "Interpath Laboratory" "Seattle Flu Study" "https://www.epicov.org/acknowledgement/50/00/EPI_ISL_2715000.json"
108292 "USA/WA-S8586/2021" "EPI_ISL_2715001" "MZ461097.1" "Deborah A. Nickerson et al" "Interpath Laboratory" "Seattle Flu Study" "https://www.epicov.org/acknowledgement/50/01/EPI_ISL_2715001.json"
108293 "USA/WA-S8587/2021" "EPI_ISL_2774517" "MZ461098.1" "Deborah A. Nickerson et al" "Interpath Laboratory" "Seattle Flu Study" "https://www.epicov.org/acknowledgement/45/17/EPI_ISL_2774517.json"
108294 "USA/WA-S8588/2021" "EPI_ISL_2715002" "MZ461099.1" "Deborah A. Nickerson et al" "Interpath Laboratory" "Seattle Flu Study" "https://www.epicov.org/acknowledgement/50/02/EPI_ISL_2715002.json"
108295 "USA/WA-S8589/2021" "EPI_ISL_2715003" "MZ461100.1" "Deborah A. Nickerson et al" "Interpath Laboratory" "Seattle Flu Study" "https://www.epicov.org/acknowledgement/50/03/EPI_ISL_2715003.json"
108296 "USA/WA-S859/2020" "EPI_ISL_463349" "MT642223.1" "Chu et al" "Washington State Department of Health" "Seattle Flu Study" "https://www.epicov.org/acknowledgement/33/49/EPI_ISL_463349.json"
108297 "USA/WA-S8590/2021" "EPI_ISL_2715004" "MZ461101.1" "Deborah A. Nickerson et al" "Interpath Laboratory" "Seattle Flu Study" "https://www.epicov.org/acknowledgement/50/04/EPI_ISL_2715004.json"
108298 "USA/WA-S8591/2021" "EPI_ISL_2715005" "MZ461102.1" "Deborah A. Nickerson et al" "Interpath Laboratory" "Seattle Flu Study" "https://www.epicov.org/acknowledgement/50/05/EPI_ISL_2715005.json"
108299 "USA/WA-S8592/2021" "EPI_ISL_2715006" "MZ461103.1" "Deborah A. Nickerson et al" "Interpath Laboratory" "Seattle Flu Study" "https://www.epicov.org/acknowledgement/50/06/EPI_ISL_2715006.json"
108300 "USA/WA-S8593/2021" "EPI_ISL_2715007" "MZ461104.1" "Deborah A. Nickerson et al" "Interpath Laboratory" "Seattle Flu Study" "https://www.epicov.org/acknowledgement/50/07/EPI_ISL_2715007.json"
108301 "USA/WA-S8594/2021" "EPI_ISL_2715008" "MZ461105.1" "Deborah A. Nickerson et al" "Interpath Laboratory" "Seattle Flu Study" "https://www.epicov.org/acknowledgement/50/08/EPI_ISL_2715008.json"
108302 "USA/WA-S8595/2021" "EPI_ISL_2715009" "MZ461106.1" "Deborah A. Nickerson et al" "Atlas Genomics" "Seattle Flu Study" "https://www.epicov.org/acknowledgement/50/09/EPI_ISL_2715009.json"
108303 "USA/WA-S8596/2021" "EPI_ISL_2715010" "MZ461107.1" "Deborah A. Nickerson et al" "Atlas Genomics" "Seattle Flu Study" "https://www.epicov.org/acknowledgement/50/10/EPI_ISL_2715010.json"
108304 "USA/WA-S8597/2021" "EPI_ISL_2715011" "MZ461108.1" "Deborah A. Nickerson et al" "Atlas Genomics" "Seattle Flu Study" "https://www.epicov.org/acknowledgement/50/11/EPI_ISL_2715011.json"
108305 "USA/WA-S8598/2021" "EPI_ISL_2715012" "MZ461109.1" "Deborah A. Nickerson et al" "Atlas Genomics" "Seattle Flu Study" "https://www.epicov.org/acknowledgement/50/12/EPI_ISL_2715012.json"
108306 "USA/WA-S8599/2021" "EPI_ISL_2715013" "MZ461110.1" "Deborah A. Nickerson et al" "Atlas Genomics" "Seattle Flu Study" "https://www.epicov.org/acknowledgement/50/13/EPI_ISL_2715013.json"
108307 "USA/WA-S86/2020" "EPI_ISL_417139" "MT627246.1" "Chu etl al et al" "Washington State Department of Health" "Seattle Flu Study" "https://www.epicov.org/acknowledgement/71/39/EPI_ISL_417139.json"
108308 "USA/WA-S860/2020" "EPI_ISL_463350" "MT642111.1" "Chu et al" "Washington State Department of Health" "Seattle Flu Study" "https://www.epicov.org/acknowledgement/33/50/EPI_ISL_463350.json"
108309 "USA/WA-S8600/2021" "EPI_ISL_2715014" "MZ461111.1" "Deborah A. Nickerson et al" "Atlas Genomics" "Seattle Flu Study" "https://www.epicov.org/acknowledgement/50/14/EPI_ISL_2715014.json"
108310 "USA/WA-S8601/2021" "EPI_ISL_2715015" "MZ461112.1" "Deborah A. Nickerson et al" "Atlas Genomics" "Seattle Flu Study" "https://www.epicov.org/acknowledgement/50/15/EPI_ISL_2715015.json"
108311 "USA/WA-S8602/2021" "EPI_ISL_2715016" "MZ461113.1" "Deborah A. Nickerson et al" "Atlas Genomics" "Seattle Flu Study" "https://www.epicov.org/acknowledgement/50/16/EPI_ISL_2715016.json"
108312 "USA/WA-S8603/2021" "EPI_ISL_2715017" "MZ461114.1" "Deborah A. Nickerson et al" "Atlas Genomics" "Seattle Flu Study" "https://www.epicov.org/acknowledgement/50/17/EPI_ISL_2715017.json"
108313 "USA/WA-S8604/2021" "EPI_ISL_2715018" "?" "Deborah A. Nickerson et al" "Atlas Genomics" "Seattle Flu Study" "https://www.epicov.org/acknowledgement/50/18/EPI_ISL_2715018.json"
108314 "USA/WA-S8605/2021" "EPI_ISL_2715019" "MZ461115.1" "Deborah A. Nickerson et al" "Atlas Genomics" "Seattle Flu Study" "https://www.epicov.org/acknowledgement/50/19/EPI_ISL_2715019.json"
108315 "USA/WA-S8606/2021" "EPI_ISL_2715020" "MZ461116.1" "Deborah A. Nickerson et al" "Atlas Genomics" "Seattle Flu Study" "https://www.epicov.org/acknowledgement/50/20/EPI_ISL_2715020.json"
108316 "USA/WA-S8607/2021" "EPI_ISL_2715021" "?" "Deborah A. Nickerson et al" "Atlas Genomics" "Seattle Flu Study" "https://www.epicov.org/acknowledgement/50/21/EPI_ISL_2715021.json"
108317 "USA/WA-S8608/2021" "EPI_ISL_2715022" "MZ461118.1" "Deborah A. Nickerson et al" "Atlas Genomics" "Seattle Flu Study" "https://www.epicov.org/acknowledgement/50/22/EPI_ISL_2715022.json"
108318 "USA/WA-S8609/2021" "EPI_ISL_2715023" "?" "Deborah A. Nickerson et al" "Atlas Genomics" "Seattle Flu Study" "https://www.epicov.org/acknowledgement/50/23/EPI_ISL_2715023.json"
108319 "USA/WA-S861/2020" "EPI_ISL_463351" "MT642240.1" "Chu et al" "Washington State Department of Health" "Seattle Flu Study" "https://www.epicov.org/acknowledgement/33/51/EPI_ISL_463351.json"
108320 "USA/WA-S8610/2021" "EPI_ISL_2715024" "?" "Deborah A. Nickerson et al" "Atlas Genomics" "Seattle Flu Study" "https://www.epicov.org/acknowledgement/50/24/EPI_ISL_2715024.json"
108321 "USA/WA-S8611/2021" "EPI_ISL_2715025" "MZ461120.1" "Deborah A. Nickerson et al" "Atlas Genomics" "Seattle Flu Study" "https://www.epicov.org/acknowledgement/50/25/EPI_ISL_2715025.json"
108322 "USA/WA-S8612/2021" "EPI_ISL_2715026" "MZ461121.1" "Deborah A. Nickerson et al" "Atlas Genomics" "Seattle Flu Study" "https://www.epicov.org/acknowledgement/50/26/EPI_ISL_2715026.json"
108323 "USA/WA-S8613/2021" "EPI_ISL_2715027" "MZ461122.1" "Deborah A. Nickerson et al" "Atlas Genomics" "Seattle Flu Study" "https://www.epicov.org/acknowledgement/50/27/EPI_ISL_2715027.json"
108324 "USA/WA-S8614/2021" "EPI_ISL_2715028" "MZ461123.1" "Deborah A. Nickerson et al" "Atlas Genomics" "Seattle Flu Study" "https://www.epicov.org/acknowledgement/50/28/EPI_ISL_2715028.json"
108325 "USA/WA-S8615/2021" "EPI_ISL_2715029" "MZ461124.1" "Deborah A. Nickerson et al" "Atlas Genomics" "Seattle Flu Study" "https://www.epicov.org/acknowledgement/50/29/EPI_ISL_2715029.json"
108326 "USA/WA-S8616/2021" "EPI_ISL_2715030" "?" "Deborah A. Nickerson et al" "Atlas Genomics" "Seattle Flu Study" "https://www.epicov.org/acknowledgement/50/30/EPI_ISL_2715030.json"
108327 "USA/WA-S8617/2021" "EPI_ISL_2715031" "MZ461125.1" "Deborah A. Nickerson et al" "Atlas Genomics" "Seattle Flu Study" "https://www.epicov.org/acknowledgement/50/31/EPI_ISL_2715031.json"
108328 "USA/WA-S8618/2021" "EPI_ISL_2715032" "MZ461126.1" "Deborah A. Nickerson et al" "Atlas Genomics" "Seattle Flu Study" "https://www.epicov.org/acknowledgement/50/32/EPI_ISL_2715032.json"
108329 "USA/WA-S8619/2021" "EPI_ISL_2715033" "MZ461127.1" "Deborah A. Nickerson et al" "Atlas Genomics" "Seattle Flu Study" "https://www.epicov.org/acknowledgement/50/33/EPI_ISL_2715033.json"
108330 "USA/WA-S862/2020" "EPI_ISL_463352" "MT642341.1" "Chu et al" "Washington State Department of Health" "Seattle Flu Study" "https://www.epicov.org/acknowledgement/33/52/EPI_ISL_463352.json"
108331 "USA/WA-S8620/2021" "EPI_ISL_2715034" "?" "Deborah A. Nickerson et al" "Atlas Genomics" "Seattle Flu Study" "https://www.epicov.org/acknowledgement/50/34/EPI_ISL_2715034.json"
108332 "USA/WA-S8621/2021" "EPI_ISL_2715035" "MZ461129.1" "Deborah A. Nickerson et al" "Atlas Genomics" "Seattle Flu Study" "https://www.epicov.org/acknowledgement/50/35/EPI_ISL_2715035.json"
108333 "USA/WA-S8622/2021" "EPI_ISL_2715036" "?" "Deborah A. Nickerson et al" "Atlas Genomics" "Seattle Flu Study" "https://www.epicov.org/acknowledgement/50/36/EPI_ISL_2715036.json"
108334 "USA/WA-S8623/2021" "EPI_ISL_2715037" "MZ461130.1" "Deborah A. Nickerson et al" "Atlas Genomics" "Seattle Flu Study" "https://www.epicov.org/acknowledgement/50/37/EPI_ISL_2715037.json"
108335 "USA/WA-S8624/2021" "EPI_ISL_2715038" "MZ461131.1" "Deborah A. Nickerson et al" "Atlas Genomics" "Seattle Flu Study" "https://www.epicov.org/acknowledgement/50/38/EPI_ISL_2715038.json"
108336 "USA/WA-S8625/2021" "EPI_ISL_2715039" "MZ461132.1" "Deborah A. Nickerson et al" "Atlas Genomics" "Seattle Flu Study" "https://www.epicov.org/acknowledgement/50/39/EPI_ISL_2715039.json"
108337 "USA/WA-S8626/2021" "EPI_ISL_2715040" "MZ461133.1" "Deborah A. Nickerson et al" "Atlas Genomics" "Seattle Flu Study" "https://www.epicov.org/acknowledgement/50/40/EPI_ISL_2715040.json"
108338 "USA/WA-S8627/2021" "EPI_ISL_2715041" "MZ461134.1" "Deborah A. Nickerson et al" "Atlas Genomics" "Seattle Flu Study" "https://www.epicov.org/acknowledgement/50/41/EPI_ISL_2715041.json"
108339 "USA/WA-S8628/2021" "EPI_ISL_2715042" "MZ461135.1" "Deborah A. Nickerson et al" "Atlas Genomics" "Seattle Flu Study" "https://www.epicov.org/acknowledgement/50/42/EPI_ISL_2715042.json"
108340 "USA/WA-S8629/2021" "EPI_ISL_2715043" "MZ461136.1" "Deborah A. Nickerson et al" "Atlas Genomics" "Seattle Flu Study" "https://www.epicov.org/acknowledgement/50/43/EPI_ISL_2715043.json"
108341 "USA/WA-S863/2020" "EPI_ISL_463353" "MT642423.1" "Chu et al" "Washington State Department of Health" "Seattle Flu Study" "https://www.epicov.org/acknowledgement/33/53/EPI_ISL_463353.json"
108342 "USA/WA-S8630/2021" "EPI_ISL_2715044" "?" "Deborah A. Nickerson et al" "Atlas Genomics" "Seattle Flu Study" "https://www.epicov.org/acknowledgement/50/44/EPI_ISL_2715044.json"
108343 "USA/WA-S8631/2021" "EPI_ISL_2715045" "?" "Deborah A. Nickerson et al" "Atlas Genomics" "Seattle Flu Study" "https://www.epicov.org/acknowledgement/50/45/EPI_ISL_2715045.json"
108344 "USA/WA-S8632/2021" "EPI_ISL_2715046" "MZ461138.1" "Deborah A. Nickerson et al" "Atlas Genomics" "Seattle Flu Study" "https://www.epicov.org/acknowledgement/50/46/EPI_ISL_2715046.json"
108345 "USA/WA-S8633/2021" "EPI_ISL_2715047" "?" "Deborah A. Nickerson et al" "Atlas Genomics" "Seattle Flu Study" "https://www.epicov.org/acknowledgement/50/47/EPI_ISL_2715047.json"
108346 "USA/WA-S8634/2021" "EPI_ISL_2715048" "MZ461139.1" "Deborah A. Nickerson et al" "Atlas Genomics" "Seattle Flu Study" "https://www.epicov.org/acknowledgement/50/48/EPI_ISL_2715048.json"
108347 "USA/WA-S8635/2021" "EPI_ISL_2715049" "MZ461140.1" "Deborah A. Nickerson et al" "Atlas Genomics" "Seattle Flu Study" "https://www.epicov.org/acknowledgement/50/49/EPI_ISL_2715049.json"
108348 "USA/WA-S8636/2021" "EPI_ISL_2715050" "MZ461141.1" "Deborah A. Nickerson et al" "Atlas Genomics" "Seattle Flu Study" "https://www.epicov.org/acknowledgement/50/50/EPI_ISL_2715050.json"
108349 "USA/WA-S8638/2021" "EPI_ISL_2715051" "MZ461142.1" "Deborah A. Nickerson et al" "Atlas Genomics" "Seattle Flu Study" "https://www.epicov.org/acknowledgement/50/51/EPI_ISL_2715051.json"
108350 "USA/WA-S8639/2021" "EPI_ISL_2715052" "MZ461143.1" "Deborah A. Nickerson et al" "Atlas Genomics" "Seattle Flu Study" "https://www.epicov.org/acknowledgement/50/52/EPI_ISL_2715052.json"
108351 "USA/WA-S864/2020" "EPI_ISL_463354" "MT642313.1" "Chu et al" "Washington State Department of Health" "Seattle Flu Study" "https://www.epicov.org/acknowledgement/33/54/EPI_ISL_463354.json"
108352 "USA/WA-S8640/2021" "EPI_ISL_2715053" "MZ461144.1" "Deborah A. Nickerson et al" "Atlas Genomics" "Seattle Flu Study" "https://www.epicov.org/acknowledgement/50/53/EPI_ISL_2715053.json"
108353 "USA/WA-S8641/2021" "EPI_ISL_2715054" "MZ461145.1" "Deborah A. Nickerson et al" "Atlas Genomics" "Seattle Flu Study" "https://www.epicov.org/acknowledgement/50/54/EPI_ISL_2715054.json"
108354 "USA/WA-S8642/2021" "EPI_ISL_2715055" "MZ461146.1" "Deborah A. Nickerson et al" "Atlas Genomics" "Seattle Flu Study" "https://www.epicov.org/acknowledgement/50/55/EPI_ISL_2715055.json"
108355 "USA/WA-S8643/2021" "EPI_ISL_2715056" "MZ461147.1" "Deborah A. Nickerson et al" "Atlas Genomics" "Seattle Flu Study" "https://www.epicov.org/acknowledgement/50/56/EPI_ISL_2715056.json"
108356 "USA/WA-S8644/2021" "EPI_ISL_2715057" "MZ461148.1" "Deborah A. Nickerson et al" "Atlas Genomics" "Seattle Flu Study" "https://www.epicov.org/acknowledgement/50/57/EPI_ISL_2715057.json"
108357 "USA/WA-S8645/2021" "EPI_ISL_2715058" "MZ461149.1" "Deborah A. Nickerson et al" "Atlas Genomics" "Seattle Flu Study" "https://www.epicov.org/acknowledgement/50/58/EPI_ISL_2715058.json"
108358 "USA/WA-S8646/2021" "EPI_ISL_2715059" "MZ461150.1" "Deborah A. Nickerson et al" "Atlas Genomics" "Seattle Flu Study" "https://www.epicov.org/acknowledgement/50/59/EPI_ISL_2715059.json"
108359 "USA/WA-S8647/2021" "EPI_ISL_2715060" "MZ461151.1" "Deborah A. Nickerson et al" "Atlas Genomics" "Seattle Flu Study" "https://www.epicov.org/acknowledgement/50/60/EPI_ISL_2715060.json"
108360 "USA/WA-S8648/2021" "EPI_ISL_2715061" "MZ461152.1" "Deborah A. Nickerson et al" "Atlas Genomics" "Seattle Flu Study" "https://www.epicov.org/acknowledgement/50/61/EPI_ISL_2715061.json"
108361 "USA/WA-S8649/2021" "EPI_ISL_2715062" "?" "Deborah A. Nickerson et al" "Atlas Genomics" "Seattle Flu Study" "https://www.epicov.org/acknowledgement/50/62/EPI_ISL_2715062.json"
108362 "USA/WA-S865/2020" "EPI_ISL_463355" "MT642235.1" "Chu et al" "Washington State Department of Health" "Seattle Flu Study" "https://www.epicov.org/acknowledgement/33/55/EPI_ISL_463355.json"
108363 "USA/WA-S8650/2021" "EPI_ISL_2715063" "MZ461154.1" "Deborah A. Nickerson et al" "Atlas Genomics" "Seattle Flu Study" "https://www.epicov.org/acknowledgement/50/63/EPI_ISL_2715063.json"
108364 "USA/WA-S8651/2021" "EPI_ISL_2715064" "MZ461155.1" "Deborah A. Nickerson et al" "Atlas Genomics" "Seattle Flu Study" "https://www.epicov.org/acknowledgement/50/64/EPI_ISL_2715064.json"
108365 "USA/WA-S8652/2021" "EPI_ISL_2715065" "MZ461156.1" "Deborah A. Nickerson et al" "Atlas Genomics" "Seattle Flu Study" "https://www.epicov.org/acknowledgement/50/65/EPI_ISL_2715065.json"
108366 "USA/WA-S8653/2021" "EPI_ISL_2715066" "MZ461157.1" "Deborah A. Nickerson et al" "Atlas Genomics" "Seattle Flu Study" "https://www.epicov.org/acknowledgement/50/66/EPI_ISL_2715066.json"
108367 "USA/WA-S8654/2021" "EPI_ISL_2715067" "MZ461158.1" "Deborah A. Nickerson et al" "Atlas Genomics" "Seattle Flu Study" "https://www.epicov.org/acknowledgement/50/67/EPI_ISL_2715067.json"
108368 "USA/WA-S8655/2021" "EPI_ISL_2715068" "?" "Deborah A. Nickerson et al" "Atlas Genomics" "Seattle Flu Study" "https://www.epicov.org/acknowledgement/50/68/EPI_ISL_2715068.json"
108369 "USA/WA-S8656/2021" "EPI_ISL_2715069" "MZ461160.1" "Deborah A. Nickerson et al" "Atlas Genomics" "Seattle Flu Study" "https://www.epicov.org/acknowledgement/50/69/EPI_ISL_2715069.json"
108370 "USA/WA-S8657/2021" "EPI_ISL_2715070" "MZ461161.1" "Deborah A. Nickerson et al" "Atlas Genomics" "Seattle Flu Study" "https://www.epicov.org/acknowledgement/50/70/EPI_ISL_2715070.json"
108371 "USA/WA-S8658/2021" "EPI_ISL_2715071" "MZ461162.1" "Deborah A. Nickerson et al" "Atlas Genomics" "Seattle Flu Study" "https://www.epicov.org/acknowledgement/50/71/EPI_ISL_2715071.json"
108372 "USA/WA-S8659/2021" "EPI_ISL_2715072" "MZ461163.1" "Deborah A. Nickerson et al" "Atlas Genomics" "Seattle Flu Study" "https://www.epicov.org/acknowledgement/50/72/EPI_ISL_2715072.json"
108373 "USA/WA-S866/2020" "EPI_ISL_463356" "MT642120.1" "Chu et al" "Washington State Department of Health" "Seattle Flu Study" "https://www.epicov.org/acknowledgement/33/56/EPI_ISL_463356.json"
108374 "USA/WA-S8660/2021" "EPI_ISL_2715073" "MZ461164.1" "Deborah A. Nickerson et al" "Atlas Genomics" "Seattle Flu Study" "https://www.epicov.org/acknowledgement/50/73/EPI_ISL_2715073.json"
108375 "USA/WA-S8661/2021" "EPI_ISL_2715074" "MZ461165.1" "Deborah A. Nickerson et al" "Atlas Genomics" "Seattle Flu Study" "https://www.epicov.org/acknowledgement/50/74/EPI_ISL_2715074.json"
108376 "USA/WA-S8662/2021" "EPI_ISL_2715075" "?" "Deborah A. Nickerson et al" "Atlas Genomics" "Seattle Flu Study" "https://www.epicov.org/acknowledgement/50/75/EPI_ISL_2715075.json"
108377 "USA/WA-S8663/2021" "EPI_ISL_2715076" "MZ461166.1" "Deborah A. Nickerson et al" "Atlas Genomics" "Seattle Flu Study" "https://www.epicov.org/acknowledgement/50/76/EPI_ISL_2715076.json"
108378 "USA/WA-S8664/2021" "EPI_ISL_2715077" "MZ461167.1" "Deborah A. Nickerson et al" "Atlas Genomics" "Seattle Flu Study" "https://www.epicov.org/acknowledgement/50/77/EPI_ISL_2715077.json"
108379 "USA/WA-S8665/2021" "EPI_ISL_2715078" "MZ461168.1" "Deborah A. Nickerson et al" "Atlas Genomics" "Seattle Flu Study" "https://www.epicov.org/acknowledgement/50/78/EPI_ISL_2715078.json"
108380 "USA/WA-S8666/2021" "EPI_ISL_2715079" "MZ461169.1" "Deborah A. Nickerson et al" "Atlas Genomics" "Seattle Flu Study" "https://www.epicov.org/acknowledgement/50/79/EPI_ISL_2715079.json"
108381 "USA/WA-S8667/2021" "EPI_ISL_2715080" "MZ461170.1" "Deborah A. Nickerson et al" "Atlas Genomics" "Seattle Flu Study" "https://www.epicov.org/acknowledgement/50/80/EPI_ISL_2715080.json"
108382 "USA/WA-S8668/2021" "EPI_ISL_2715081" "MZ461171.1" "Deborah A. Nickerson et al" "Atlas Genomics" "Seattle Flu Study" "https://www.epicov.org/acknowledgement/50/81/EPI_ISL_2715081.json"
108383 "USA/WA-S8669/2021" "EPI_ISL_2715082" "?" "Deborah A. Nickerson et al" "Atlas Genomics" "Seattle Flu Study" "https://www.epicov.org/acknowledgement/50/82/EPI_ISL_2715082.json"
108384 "USA/WA-S867/2020" "EPI_ISL_463357" "MT642247.1" "Chu et al" "Washington State Department of Health" "Seattle Flu Study" "https://www.epicov.org/acknowledgement/33/57/EPI_ISL_463357.json"
108385 "USA/WA-S8670/2021" "EPI_ISL_2715083" "?" "Deborah A. Nickerson et al" "Incyte Diagnostics Spokane" "Seattle Flu Study" "https://www.epicov.org/acknowledgement/50/83/EPI_ISL_2715083.json"
108386 "USA/WA-S8671/2021" "EPI_ISL_2715084" "MZ461174.1" "Deborah A. Nickerson et al" "Incyte Diagnostics Spokane" "Seattle Flu Study" "https://www.epicov.org/acknowledgement/50/84/EPI_ISL_2715084.json"
108387 "USA/WA-S8672/2021" "EPI_ISL_2715085" "MZ461175.1" "Deborah A. Nickerson et al" "Incyte Diagnostics Spokane" "Seattle Flu Study" "https://www.epicov.org/acknowledgement/50/85/EPI_ISL_2715085.json"
108388 "USA/WA-S8673/2021" "EPI_ISL_2715086" "MZ461176.1" "Deborah A. Nickerson et al" "Incyte Diagnostics Spokane" "Seattle Flu Study" "https://www.epicov.org/acknowledgement/50/86/EPI_ISL_2715086.json"
108389 "USA/WA-S8674/2021" "EPI_ISL_2715087" "MZ461177.1" "Deborah A. Nickerson et al" "Incyte Diagnostics Spokane" "Seattle Flu Study" "https://www.epicov.org/acknowledgement/50/87/EPI_ISL_2715087.json"
108390 "USA/WA-S8675/2021" "EPI_ISL_2715088" "MZ461178.1" "Deborah A. Nickerson et al" "Incyte Diagnostics Spokane" "Seattle Flu Study" "https://www.epicov.org/acknowledgement/50/88/EPI_ISL_2715088.json"
108391 "USA/WA-S8676/2021" "EPI_ISL_2715089" "?" "Deborah A. Nickerson et al" "Incyte Diagnostics Spokane" "Seattle Flu Study" "https://www.epicov.org/acknowledgement/50/89/EPI_ISL_2715089.json"
108392 "USA/WA-S8677/2021" "EPI_ISL_2715090" "MZ461180.1" "Deborah A. Nickerson et al" "Incyte Diagnostics Spokane" "Seattle Flu Study" "https://www.epicov.org/acknowledgement/50/90/EPI_ISL_2715090.json"
108393 "USA/WA-S8678/2021" "EPI_ISL_2715091" "MZ461181.1" "Deborah A. Nickerson et al" "Incyte Diagnostics Spokane" "Seattle Flu Study" "https://www.epicov.org/acknowledgement/50/91/EPI_ISL_2715091.json"
108394 "USA/WA-S8679/2021" "EPI_ISL_2715092" "MZ461182.1" "Deborah A. Nickerson et al" "Incyte Diagnostics Spokane" "Seattle Flu Study" "https://www.epicov.org/acknowledgement/50/92/EPI_ISL_2715092.json"
108395 "USA/WA-S868/2020" "EPI_ISL_463358" "MT642288.1" "Chu et al" "Washington State Department of Health" "Seattle Flu Study" "https://www.epicov.org/acknowledgement/33/58/EPI_ISL_463358.json"
108396 "USA/WA-S8680/2021" "EPI_ISL_2715093" "MZ461183.1" "Deborah A. Nickerson et al" "Incyte Diagnostics Spokane" "Seattle Flu Study" "https://www.epicov.org/acknowledgement/50/93/EPI_ISL_2715093.json"
108397 "USA/WA-S8681/2021" "EPI_ISL_2715094" "MZ461184.1" "Deborah A. Nickerson et al" "Incyte Diagnostics Spokane" "Seattle Flu Study" "https://www.epicov.org/acknowledgement/50/94/EPI_ISL_2715094.json"
108398 "USA/WA-S8682/2021" "EPI_ISL_2715095" "MZ461185.1" "Deborah A. Nickerson et al" "Incyte Diagnostics Spokane" "Seattle Flu Study" "https://www.epicov.org/acknowledgement/50/95/EPI_ISL_2715095.json"
108399 "USA/WA-S8683/2021" "EPI_ISL_2715096" "MZ461186.1" "Deborah A. Nickerson et al" "Incyte Diagnostics Spokane" "Seattle Flu Study" "https://www.epicov.org/acknowledgement/50/96/EPI_ISL_2715096.json"
108400 "USA/WA-S8684/2021" "EPI_ISL_2715097" "MZ461187.1" "Deborah A. Nickerson et al" "Incyte Diagnostics Spokane" "Seattle Flu Study" "https://www.epicov.org/acknowledgement/50/97/EPI_ISL_2715097.json"
108401 "USA/WA-S8685/2021" "EPI_ISL_2715098" "MZ461188.1" "Deborah A. Nickerson et al" "Incyte Diagnostics Spokane" "Seattle Flu Study" "https://www.epicov.org/acknowledgement/50/98/EPI_ISL_2715098.json"
108402 "USA/WA-S8687/2021" "EPI_ISL_2715099" "MZ461189.1" "Deborah A. Nickerson et al" "Northwest Laboratory" "Seattle Flu Study" "https://www.epicov.org/acknowledgement/50/99/EPI_ISL_2715099.json"
108403 "USA/WA-S8688/2021" "EPI_ISL_2715100" "MZ461190.1" "Deborah A. Nickerson et al" "Northwest Laboratory" "Seattle Flu Study" "https://www.epicov.org/acknowledgement/51/00/EPI_ISL_2715100.json"
108404 "USA/WA-S8689/2021" "EPI_ISL_2715101" "MZ461191.1" "Deborah A. Nickerson et al" "Northwest Laboratory" "Seattle Flu Study" "https://www.epicov.org/acknowledgement/51/01/EPI_ISL_2715101.json"
108405 "USA/WA-S869/2020" "EPI_ISL_463359" "MT642203.1" "Chu et al" "Washington State Department of Health" "Seattle Flu Study" "https://www.epicov.org/acknowledgement/33/59/EPI_ISL_463359.json"
108406 "USA/WA-S8690/2021" "EPI_ISL_2715102" "MZ461192.1" "Deborah A. Nickerson et al" "Northwest Laboratory" "Seattle Flu Study" "https://www.epicov.org/acknowledgement/51/02/EPI_ISL_2715102.json"
108407 "USA/WA-S8691/2021" "EPI_ISL_2715103" "MZ461193.1" "Deborah A. Nickerson et al" "Northwest Laboratory" "Seattle Flu Study" "https://www.epicov.org/acknowledgement/51/03/EPI_ISL_2715103.json"
108408 "USA/WA-S8692/2021" "EPI_ISL_2715104" "MZ461194.1" "Deborah A. Nickerson et al" "Northwest Laboratory" "Seattle Flu Study" "https://www.epicov.org/acknowledgement/51/04/EPI_ISL_2715104.json"
108409 "USA/WA-S8693/2021" "EPI_ISL_2715105" "?" "Deborah A. Nickerson et al" "Northwest Laboratory" "Seattle Flu Study" "https://www.epicov.org/acknowledgement/51/05/EPI_ISL_2715105.json"
108410 "USA/WA-S8694/2021" "EPI_ISL_2715106" "MZ461196.1" "Deborah A. Nickerson et al" "Northwest Laboratory" "Seattle Flu Study" "https://www.epicov.org/acknowledgement/51/06/EPI_ISL_2715106.json"
108411 "USA/WA-S8695/2021" "EPI_ISL_2715107" "MZ461197.1" "Deborah A. Nickerson et al" "Northwest Laboratory" "Seattle Flu Study" "https://www.epicov.org/acknowledgement/51/07/EPI_ISL_2715107.json"
108412 "USA/WA-S8696/2021" "EPI_ISL_2715108" "MZ461198.1" "Deborah A. Nickerson et al" "Northwest Laboratory" "Seattle Flu Study" "https://www.epicov.org/acknowledgement/51/08/EPI_ISL_2715108.json"
108413 "USA/WA-S8697/2021" "EPI_ISL_2715109" "MZ461199.1" "Deborah A. Nickerson et al" "Northwest Laboratory" "Seattle Flu Study" "https://www.epicov.org/acknowledgement/51/09/EPI_ISL_2715109.json"
108414 "USA/WA-S8698/2021" "EPI_ISL_2715110" "MZ461200.1" "Deborah A. Nickerson et al" "Northwest Laboratory" "Seattle Flu Study" "https://www.epicov.org/acknowledgement/51/10/EPI_ISL_2715110.json"
108415 "USA/WA-S8699/2021" "EPI_ISL_2715111" "MZ461201.1" "Deborah A. Nickerson et al" "Northwest Laboratory" "Seattle Flu Study" "https://www.epicov.org/acknowledgement/51/11/EPI_ISL_2715111.json"
108416 "USA/WA-S87/2020" "EPI_ISL_417140" "MT627225.1" "Chu etl al et al" "Washington State Department of Health" "Seattle Flu Study" "https://www.epicov.org/acknowledgement/71/40/EPI_ISL_417140.json"
108417 "USA/WA-S870/2020" "EPI_ISL_463360" "MT642243.1" "Chu et al" "Washington State Department of Health" "Seattle Flu Study" "https://www.epicov.org/acknowledgement/33/60/EPI_ISL_463360.json"
108418 "USA/WA-S8700/2021" "EPI_ISL_2715112" "MZ461202.1" "Deborah A. Nickerson et al" "Northwest Laboratory" "Seattle Flu Study" "https://www.epicov.org/acknowledgement/51/12/EPI_ISL_2715112.json"
108419 "USA/WA-S8701/2021" "EPI_ISL_2715113" "MZ461203.1" "Deborah A. Nickerson et al" "Northwest Laboratory" "Seattle Flu Study" "https://www.epicov.org/acknowledgement/51/13/EPI_ISL_2715113.json"
108420 "USA/WA-S8702/2021" "EPI_ISL_2715114" "MZ461204.1" "Deborah A. Nickerson et al" "Northwest Laboratory" "Seattle Flu Study" "https://www.epicov.org/acknowledgement/51/14/EPI_ISL_2715114.json"
108421 "USA/WA-S8703/2021" "EPI_ISL_2715115" "MZ461205.1" "Deborah A. Nickerson et al" "Northwest Laboratory" "Seattle Flu Study" "https://www.epicov.org/acknowledgement/51/15/EPI_ISL_2715115.json"
108422 "USA/WA-S8704/2021" "EPI_ISL_2715116" "MZ461206.1" "Deborah A. Nickerson et al" "Northwest Laboratory" "Seattle Flu Study" "https://www.epicov.org/acknowledgement/51/16/EPI_ISL_2715116.json"
108423 "USA/WA-S8705/2021" "EPI_ISL_2715117" "MZ461207.1" "Deborah A. Nickerson et al" "Northwest Laboratory" "Seattle Flu Study" "https://www.epicov.org/acknowledgement/51/17/EPI_ISL_2715117.json"
108424 "USA/WA-S8706/2021" "EPI_ISL_2715118" "MZ461208.1" "Deborah A. Nickerson et al" "Northwest Laboratory" "Seattle Flu Study" "https://www.epicov.org/acknowledgement/51/18/EPI_ISL_2715118.json"
108425 "USA/WA-S8707/2021" "EPI_ISL_2715119" "MZ461209.1" "Deborah A. Nickerson et al" "Northwest Laboratory" "Seattle Flu Study" "https://www.epicov.org/acknowledgement/51/19/EPI_ISL_2715119.json"
108426 "USA/WA-S8708/2021" "EPI_ISL_2715120" "MZ461210.1" "Deborah A. Nickerson et al" "Northwest Laboratory" "Seattle Flu Study" "https://www.epicov.org/acknowledgement/51/20/EPI_ISL_2715120.json"
108427 "USA/WA-S8709/2021" "EPI_ISL_2715121" "MZ461211.1" "Deborah A. Nickerson et al" "Northwest Laboratory" "Seattle Flu Study" "https://www.epicov.org/acknowledgement/51/21/EPI_ISL_2715121.json"
108428 "USA/WA-S871/2020" "EPI_ISL_463361" "MT642076.1" "Chu et al" "Washington State Department of Health" "Seattle Flu Study" "https://www.epicov.org/acknowledgement/33/61/EPI_ISL_463361.json"
108429 "USA/WA-S8710/2021" "EPI_ISL_2715122" "MZ461212.1" "Deborah A. Nickerson et al" "Northwest Laboratory" "Seattle Flu Study" "https://www.epicov.org/acknowledgement/51/22/EPI_ISL_2715122.json"
108430 "USA/WA-S8711/2021" "EPI_ISL_2715123" "MZ461213.1" "Deborah A. Nickerson et al" "Northwest Laboratory" "Seattle Flu Study" "https://www.epicov.org/acknowledgement/51/23/EPI_ISL_2715123.json"
108431 "USA/WA-S8712/2021" "EPI_ISL_2715124" "MZ461214.1" "Deborah A. Nickerson et al" "Northwest Laboratory" "Seattle Flu Study" "https://www.epicov.org/acknowledgement/51/24/EPI_ISL_2715124.json"
108432 "USA/WA-S8713/2021" "EPI_ISL_2715125" "MZ461215.1" "Deborah A. Nickerson et al" "Northwest Laboratory" "Seattle Flu Study" "https://www.epicov.org/acknowledgement/51/25/EPI_ISL_2715125.json"
108433 "USA/WA-S8714/2021" "EPI_ISL_2715126" "MZ461216.1" "Deborah A. Nickerson et al" "Northwest Laboratory" "Seattle Flu Study" "https://www.epicov.org/acknowledgement/51/26/EPI_ISL_2715126.json"
108434 "USA/WA-S8715/2021" "EPI_ISL_2715127" "MZ461217.1" "Deborah A. Nickerson et al" "Northwest Laboratory" "Seattle Flu Study" "https://www.epicov.org/acknowledgement/51/27/EPI_ISL_2715127.json"
108435 "USA/WA-S8716/2021" "EPI_ISL_2715128" "MZ461218.1" "Deborah A. Nickerson et al" "Northwest Laboratory" "Seattle Flu Study" "https://www.epicov.org/acknowledgement/51/28/EPI_ISL_2715128.json"
108436 "USA/WA-S8717/2021" "EPI_ISL_2715129" "MZ461219.1" "Deborah A. Nickerson et al" "Northwest Laboratory" "Seattle Flu Study" "https://www.epicov.org/acknowledgement/51/29/EPI_ISL_2715129.json"
108437 "USA/WA-S8718/2021" "EPI_ISL_2715130" "?" "Deborah A. Nickerson et al" "Northwest Laboratory" "Seattle Flu Study" "https://www.epicov.org/acknowledgement/51/30/EPI_ISL_2715130.json"
108438 "USA/WA-S8719/2021" "EPI_ISL_2715131" "MZ461221.1" "Deborah A. Nickerson et al" "Northwest Laboratory" "Seattle Flu Study" "https://www.epicov.org/acknowledgement/51/31/EPI_ISL_2715131.json"
108439 "USA/WA-S872/2020" "EPI_ISL_463362" "MT642163.1" "Chu et al" "Washington State Department of Health" "Seattle Flu Study" "https://www.epicov.org/acknowledgement/33/62/EPI_ISL_463362.json"
108440 "USA/WA-S8720/2021" "EPI_ISL_2715132" "MZ461222.1" "Deborah A. Nickerson et al" "Northwest Laboratory" "Seattle Flu Study" "https://www.epicov.org/acknowledgement/51/32/EPI_ISL_2715132.json"
108441 "USA/WA-S8721/2021" "EPI_ISL_2715133" "MZ461223.1" "Deborah A. Nickerson et al" "Northwest Laboratory" "Seattle Flu Study" "https://www.epicov.org/acknowledgement/51/33/EPI_ISL_2715133.json"
108442 "USA/WA-S8722/2021" "EPI_ISL_2715134" "?" "Deborah A. Nickerson et al" "Northwest Laboratory" "Seattle Flu Study" "https://www.epicov.org/acknowledgement/51/34/EPI_ISL_2715134.json"
108443 "USA/WA-S8723/2021" "EPI_ISL_2715135" "MZ461225.1" "Deborah A. Nickerson et al" "Northwest Laboratory" "Seattle Flu Study" "https://www.epicov.org/acknowledgement/51/35/EPI_ISL_2715135.json"
108444 "USA/WA-S8724/2021" "EPI_ISL_2715136" "MZ461226.1" "Deborah A. Nickerson et al" "Northwest Laboratory" "Seattle Flu Study" "https://www.epicov.org/acknowledgement/51/36/EPI_ISL_2715136.json"
108445 "USA/WA-S8725/2021" "EPI_ISL_2715137" "MZ461227.1" "Deborah A. Nickerson et al" "Northwest Laboratory" "Seattle Flu Study" "https://www.epicov.org/acknowledgement/51/37/EPI_ISL_2715137.json"
108446 "USA/WA-S8726/2021" "EPI_ISL_2715138" "MZ461228.1" "Deborah A. Nickerson et al" "Northwest Laboratory" "Seattle Flu Study" "https://www.epicov.org/acknowledgement/51/38/EPI_ISL_2715138.json"
108447 "USA/WA-S8727/2021" "EPI_ISL_2715139" "?" "Deborah A. Nickerson et al" "Northwest Laboratory" "Seattle Flu Study" "https://www.epicov.org/acknowledgement/51/39/EPI_ISL_2715139.json"
108448 "USA/WA-S8728/2021" "EPI_ISL_2715140" "MZ461229.1" "Deborah A. Nickerson et al" "Northwest Laboratory" "Seattle Flu Study" "https://www.epicov.org/acknowledgement/51/40/EPI_ISL_2715140.json"
108449 "USA/WA-S8729/2021" "EPI_ISL_2715141" "MZ461230.1" "Deborah A. Nickerson et al" "Northwest Laboratory" "Seattle Flu Study" "https://www.epicov.org/acknowledgement/51/41/EPI_ISL_2715141.json"
108450 "USA/WA-S873/2020" "EPI_ISL_463363" "MT642068.1" "Chu et al" "Washington State Department of Health" "Seattle Flu Study" "https://www.epicov.org/acknowledgement/33/63/EPI_ISL_463363.json"
108451 "USA/WA-S8730/2021" "EPI_ISL_2715142" "?" "Deborah A. Nickerson et al" "Northwest Laboratory" "Seattle Flu Study" "https://www.epicov.org/acknowledgement/51/42/EPI_ISL_2715142.json"
108452 "USA/WA-S8731/2021" "EPI_ISL_2715143" "?" "Deborah A. Nickerson et al" "Northwest Laboratory" "Seattle Flu Study" "https://www.epicov.org/acknowledgement/51/43/EPI_ISL_2715143.json"
108453 "USA/WA-S8732/2021" "EPI_ISL_2715144" "MZ461232.1" "Deborah A. Nickerson et al" "Northwest Laboratory" "Seattle Flu Study" "https://www.epicov.org/acknowledgement/51/44/EPI_ISL_2715144.json"
108454 "USA/WA-S8733/2021" "EPI_ISL_2715145" "?" "Deborah A. Nickerson et al" "Northwest Laboratory" "Seattle Flu Study" "https://www.epicov.org/acknowledgement/51/45/EPI_ISL_2715145.json"
108455 "USA/WA-S8734/2021" "EPI_ISL_2715146" "?" "Deborah A. Nickerson et al" "Northwest Laboratory" "Seattle Flu Study" "https://www.epicov.org/acknowledgement/51/46/EPI_ISL_2715146.json"
108456 "USA/WA-S8735/2021" "EPI_ISL_2715147" "MZ461233.1" "Deborah A. Nickerson et al" "Northwest Laboratory" "Seattle Flu Study" "https://www.epicov.org/acknowledgement/51/47/EPI_ISL_2715147.json"
108457 "USA/WA-S8736/2021" "EPI_ISL_2715148" "MZ461234.1" "Deborah A. Nickerson et al" "Northwest Laboratory" "Seattle Flu Study" "https://www.epicov.org/acknowledgement/51/48/EPI_ISL_2715148.json"
108458 "USA/WA-S8737/2021" "EPI_ISL_2715149" "MZ461235.1" "Deborah A. Nickerson et al" "Northwest Laboratory" "Seattle Flu Study" "https://www.epicov.org/acknowledgement/51/49/EPI_ISL_2715149.json"
108459 "USA/WA-S8738/2021" "EPI_ISL_2715150" "MZ461236.1" "Deborah A. Nickerson et al" "Northwest Laboratory" "Seattle Flu Study" "https://www.epicov.org/acknowledgement/51/50/EPI_ISL_2715150.json"
108460 "USA/WA-S8739/2021" "EPI_ISL_2715151" "MZ461237.1" "Deborah A. Nickerson et al" "Northwest Laboratory" "Seattle Flu Study" "https://www.epicov.org/acknowledgement/51/51/EPI_ISL_2715151.json"
108461 "USA/WA-S874/2020" "EPI_ISL_463364" "MT642405.1" "Chu et al" "Washington State Department of Health" "Seattle Flu Study" "https://www.epicov.org/acknowledgement/33/64/EPI_ISL_463364.json"
108462 "USA/WA-S8740/2021" "EPI_ISL_2715152" "MZ461238.1" "Deborah A. Nickerson et al" "Northwest Laboratory" "Seattle Flu Study" "https://www.epicov.org/acknowledgement/51/52/EPI_ISL_2715152.json"
108463 "USA/WA-S8741/2021" "EPI_ISL_2715153" "?" "Deborah A. Nickerson et al" "Northwest Laboratory" "Seattle Flu Study" "https://www.epicov.org/acknowledgement/51/53/EPI_ISL_2715153.json"
108464 "USA/WA-S8742/2021" "EPI_ISL_2715154" "MZ461240.1" "Deborah A. Nickerson et al" "Northwest Laboratory" "Seattle Flu Study" "https://www.epicov.org/acknowledgement/51/54/EPI_ISL_2715154.json"
108465 "USA/WA-S8743/2021" "EPI_ISL_2715155" "MZ461241.1" "Deborah A. Nickerson et al" "Northwest Laboratory" "Seattle Flu Study" "https://www.epicov.org/acknowledgement/51/55/EPI_ISL_2715155.json"
108466 "USA/WA-S8744/2021" "EPI_ISL_2715156" "MZ461242.1" "Deborah A. Nickerson et al" "Northwest Laboratory" "Seattle Flu Study" "https://www.epicov.org/acknowledgement/51/56/EPI_ISL_2715156.json"
108467 "USA/WA-S8745/2021" "EPI_ISL_2715157" "MZ461243.1" "Deborah A. Nickerson et al" "Northwest Laboratory" "Seattle Flu Study" "https://www.epicov.org/acknowledgement/51/57/EPI_ISL_2715157.json"
108468 "USA/WA-S8746/2021" "EPI_ISL_2715158" "MZ461244.1" "Deborah A. Nickerson et al" "Northwest Laboratory" "Seattle Flu Study" "https://www.epicov.org/acknowledgement/51/58/EPI_ISL_2715158.json"
108469 "USA/WA-S8747/2021" "EPI_ISL_2774518" "?" "Deborah A. Nickerson et al" "Northwest Laboratory" "Seattle Flu Study" "https://www.epicov.org/acknowledgement/45/18/EPI_ISL_2774518.json"
108470 "USA/WA-S8748/2021" "EPI_ISL_2715159" "MZ461245.1" "Deborah A. Nickerson et al" "Northwest Laboratory" "Seattle Flu Study" "https://www.epicov.org/acknowledgement/51/59/EPI_ISL_2715159.json"
108471 "USA/WA-S8749/2021" "EPI_ISL_2715160" "MZ461246.1" "Deborah A. Nickerson et al" "Northwest Laboratory" "Seattle Flu Study" "https://www.epicov.org/acknowledgement/51/60/EPI_ISL_2715160.json"
108472 "USA/WA-S875/2020" "EPI_ISL_463365" "MT642359.1" "Chu et al" "Washington State Department of Health" "Seattle Flu Study" "https://www.epicov.org/acknowledgement/33/65/EPI_ISL_463365.json"
108473 "USA/WA-S8750/2021" "EPI_ISL_2715161" "MZ461247.1" "Deborah A. Nickerson et al" "Northwest Laboratory" "Seattle Flu Study" "https://www.epicov.org/acknowledgement/51/61/EPI_ISL_2715161.json"
108474 "USA/WA-S8751/2021" "EPI_ISL_2715162" "MZ461248.1" "Deborah A. Nickerson et al" "Northwest Laboratory" "Seattle Flu Study" "https://www.epicov.org/acknowledgement/51/62/EPI_ISL_2715162.json"
108475 "USA/WA-S8752/2021" "EPI_ISL_2715163" "?" "Deborah A. Nickerson et al" "Northwest Laboratory" "Seattle Flu Study" "https://www.epicov.org/acknowledgement/51/63/EPI_ISL_2715163.json"
108476 "USA/WA-S8753/2021" "EPI_ISL_2715164" "MZ461250.1" "Deborah A. Nickerson et al" "Northwest Laboratory" "Seattle Flu Study" "https://www.epicov.org/acknowledgement/51/64/EPI_ISL_2715164.json"
108477 "USA/WA-S8754/2021" "EPI_ISL_2715165" "MZ461251.1" "Deborah A. Nickerson et al" "Northwest Laboratory" "Seattle Flu Study" "https://www.epicov.org/acknowledgement/51/65/EPI_ISL_2715165.json"
108478 "USA/WA-S8755/2021" "EPI_ISL_2715166" "MZ461252.1" "Deborah A. Nickerson et al" "Northwest Laboratory" "Seattle Flu Study" "https://www.epicov.org/acknowledgement/51/66/EPI_ISL_2715166.json"
108479 "USA/WA-S8756/2021" "EPI_ISL_2715167" "MZ461253.1" "Deborah A. Nickerson et al" "Northwest Laboratory" "Seattle Flu Study" "https://www.epicov.org/acknowledgement/51/67/EPI_ISL_2715167.json"
108480 "USA/WA-S8757/2021" "EPI_ISL_2715168" "MZ461254.1" "Deborah A. Nickerson et al" "Northwest Laboratory" "Seattle Flu Study" "https://www.epicov.org/acknowledgement/51/68/EPI_ISL_2715168.json"
108481 "USA/WA-S8758/2021" "EPI_ISL_2715169" "MZ461255.1" "Deborah A. Nickerson et al" "Northwest Laboratory" "Seattle Flu Study" "https://www.epicov.org/acknowledgement/51/69/EPI_ISL_2715169.json"
108482 "USA/WA-S8759/2021" "EPI_ISL_2715170" "MZ461256.1" "Deborah A. Nickerson et al" "Northwest Laboratory" "Seattle Flu Study" "https://www.epicov.org/acknowledgement/51/70/EPI_ISL_2715170.json"
108483 "USA/WA-S876/2020" "EPI_ISL_463366" "MT642383.1" "Chu et al" "Washington State Department of Health" "Seattle Flu Study" "https://www.epicov.org/acknowledgement/33/66/EPI_ISL_463366.json"
108484 "USA/WA-S8761/2021" "EPI_ISL_2715171" "MZ461257.1" "Deborah A. Nickerson et al" "Northwest Laboratory" "Seattle Flu Study" "https://www.epicov.org/acknowledgement/51/71/EPI_ISL_2715171.json"
108485 "USA/WA-S8762/2021" "EPI_ISL_2715172" "MZ461258.1" "Deborah A. Nickerson et al" "Northwest Laboratory" "Seattle Flu Study" "https://www.epicov.org/acknowledgement/51/72/EPI_ISL_2715172.json"
108486 "USA/WA-S8763/2021" "EPI_ISL_2715173" "MZ461259.1" "Deborah A. Nickerson et al" "Northwest Laboratory" "Seattle Flu Study" "https://www.epicov.org/acknowledgement/51/73/EPI_ISL_2715173.json"
108487 "USA/WA-S8764/2021" "EPI_ISL_2715174" "?" "Deborah A. Nickerson et al" "Northwest Laboratory" "Seattle Flu Study" "https://www.epicov.org/acknowledgement/51/74/EPI_ISL_2715174.json"
108488 "USA/WA-S8765/2021" "EPI_ISL_2715175" "MZ461260.1" "Deborah A. Nickerson et al" "Northwest Laboratory" "Seattle Flu Study" "https://www.epicov.org/acknowledgement/51/75/EPI_ISL_2715175.json"
108489 "USA/WA-S8766/2021" "EPI_ISL_2715176" "MZ461261.1" "Deborah A. Nickerson et al" "Northwest Laboratory" "Seattle Flu Study" "https://www.epicov.org/acknowledgement/51/76/EPI_ISL_2715176.json"
108490 "USA/WA-S8767/2021" "EPI_ISL_2715177" "MZ461262.1" "Deborah A. Nickerson et al" "Atlas Genomics" "Seattle Flu Study" "https://www.epicov.org/acknowledgement/51/77/EPI_ISL_2715177.json"
108491 "USA/WA-S8768/2021" "EPI_ISL_2715178" "MZ461263.1" "Deborah A. Nickerson et al" "Atlas Genomics" "Seattle Flu Study" "https://www.epicov.org/acknowledgement/51/78/EPI_ISL_2715178.json"
108492 "USA/WA-S8769/2021" "EPI_ISL_2715179" "MZ461264.1" "Deborah A. Nickerson et al" "Atlas Genomics" "Seattle Flu Study" "https://www.epicov.org/acknowledgement/51/79/EPI_ISL_2715179.json"
108493 "USA/WA-S877/2020" "EPI_ISL_463367" "MT642428.1" "Chu et al" "Washington State Department of Health" "Seattle Flu Study" "https://www.epicov.org/acknowledgement/33/67/EPI_ISL_463367.json"
108494 "USA/WA-S8770/2021" "EPI_ISL_2715180" "?" "Deborah A. Nickerson et al" "Atlas Genomics" "Seattle Flu Study" "https://www.epicov.org/acknowledgement/51/80/EPI_ISL_2715180.json"
108495 "USA/WA-S8771/2021" "EPI_ISL_2715181" "MZ461266.1" "Deborah A. Nickerson et al" "Atlas Genomics" "Seattle Flu Study" "https://www.epicov.org/acknowledgement/51/81/EPI_ISL_2715181.json"
108496 "USA/WA-S8772/2021" "EPI_ISL_2715182" "MZ461267.1" "Deborah A. Nickerson et al" "Atlas Genomics" "Seattle Flu Study" "https://www.epicov.org/acknowledgement/51/82/EPI_ISL_2715182.json"
108497 "USA/WA-S8773/2021" "EPI_ISL_2715183" "MZ461268.1" "Deborah A. Nickerson et al" "Atlas Genomics" "Seattle Flu Study" "https://www.epicov.org/acknowledgement/51/83/EPI_ISL_2715183.json"
108498 "USA/WA-S8774/2021" "EPI_ISL_2715184" "MZ461269.1" "Deborah A. Nickerson et al" "Atlas Genomics" "Seattle Flu Study" "https://www.epicov.org/acknowledgement/51/84/EPI_ISL_2715184.json"
108499 "USA/WA-S8775/2021" "EPI_ISL_2715185" "MZ461270.1" "Deborah A. Nickerson et al" "Atlas Genomics" "Seattle Flu Study" "https://www.epicov.org/acknowledgement/51/85/EPI_ISL_2715185.json"
108500 "USA/WA-S8776/2021" "EPI_ISL_2715186" "MZ461271.1" "Deborah A. Nickerson et al" "Atlas Genomics" "Seattle Flu Study" "https://www.epicov.org/acknowledgement/51/86/EPI_ISL_2715186.json"
108501 "USA/WA-S8777/2021" "EPI_ISL_2715187" "MZ461272.1" "Deborah A. Nickerson et al" "Atlas Genomics" "Seattle Flu Study" "https://www.epicov.org/acknowledgement/51/87/EPI_ISL_2715187.json"
108502 "USA/WA-S8778/2021" "EPI_ISL_2715188" "MZ461273.1" "Deborah A. Nickerson et al" "Atlas Genomics" "Seattle Flu Study" "https://www.epicov.org/acknowledgement/51/88/EPI_ISL_2715188.json"
108503 "USA/WA-S8779/2021" "EPI_ISL_2715189" "MZ461274.1" "Deborah A. Nickerson et al" "Atlas Genomics" "Seattle Flu Study" "https://www.epicov.org/acknowledgement/51/89/EPI_ISL_2715189.json"
108504 "USA/WA-S878/2020" "EPI_ISL_463368" "?" "Chu et al" "Washington State Department of Health" "Seattle Flu Study" "https://www.epicov.org/acknowledgement/33/68/EPI_ISL_463368.json"
108505 "USA/WA-S8780/2021" "EPI_ISL_2715190" "MZ461275.1" "Deborah A. Nickerson et al" "Atlas Genomics" "Seattle Flu Study" "https://www.epicov.org/acknowledgement/51/90/EPI_ISL_2715190.json"
108506 "USA/WA-S8781/2021" "EPI_ISL_2715191" "MZ461276.1" "Deborah A. Nickerson et al" "Atlas Genomics" "Seattle Flu Study" "https://www.epicov.org/acknowledgement/51/91/EPI_ISL_2715191.json"
108507 "USA/WA-S8782/2021" "EPI_ISL_2715192" "MZ461277.1" "Deborah A. Nickerson et al" "Atlas Genomics" "Seattle Flu Study" "https://www.epicov.org/acknowledgement/51/92/EPI_ISL_2715192.json"
108508 "USA/WA-S8783/2021" "EPI_ISL_2715193" "MZ461278.1" "Deborah A. Nickerson et al" "Atlas Genomics" "Seattle Flu Study" "https://www.epicov.org/acknowledgement/51/93/EPI_ISL_2715193.json"
108509 "USA/WA-S8784/2021" "EPI_ISL_2715194" "MZ461279.1" "Deborah A. Nickerson et al" "Atlas Genomics" "Seattle Flu Study" "https://www.epicov.org/acknowledgement/51/94/EPI_ISL_2715194.json"
108510 "USA/WA-S8785/2021" "EPI_ISL_2715195" "MZ461280.1" "Deborah A. Nickerson et al" "Atlas Genomics" "Seattle Flu Study" "https://www.epicov.org/acknowledgement/51/95/EPI_ISL_2715195.json"
108511 "USA/WA-S8786/2021" "EPI_ISL_2715196" "MZ461281.1" "Deborah A. Nickerson et al" "Atlas Genomics" "Seattle Flu Study" "https://www.epicov.org/acknowledgement/51/96/EPI_ISL_2715196.json"
108512 "USA/WA-S8787/2021" "EPI_ISL_2715197" "MZ461282.1" "Deborah A. Nickerson et al" "Atlas Genomics" "Seattle Flu Study" "https://www.epicov.org/acknowledgement/51/97/EPI_ISL_2715197.json"
108513 "USA/WA-S8788/2021" "EPI_ISL_2715198" "MZ461283.1" "Deborah A. Nickerson et al" "Atlas Genomics" "Seattle Flu Study" "https://www.epicov.org/acknowledgement/51/98/EPI_ISL_2715198.json"
108514 "USA/WA-S8789/2021" "EPI_ISL_2715199" "MZ461284.1" "Deborah A. Nickerson et al" "Atlas Genomics" "Seattle Flu Study" "https://www.epicov.org/acknowledgement/51/99/EPI_ISL_2715199.json"
108515 "USA/WA-S879/2020" "EPI_ISL_463369" "MT642257.1" "Chu et al" "Washington State Department of Health" "Seattle Flu Study" "https://www.epicov.org/acknowledgement/33/69/EPI_ISL_463369.json"
108516 "USA/WA-S8790/2021" "EPI_ISL_2715200" "MZ461285.1" "Deborah A. Nickerson et al" "Atlas Genomics" "Seattle Flu Study" "https://www.epicov.org/acknowledgement/52/00/EPI_ISL_2715200.json"
108517 "USA/WA-S8791/2021" "EPI_ISL_2715201" "MZ461286.1" "Deborah A. Nickerson et al" "Atlas Genomics" "Seattle Flu Study" "https://www.epicov.org/acknowledgement/52/01/EPI_ISL_2715201.json"
108518 "USA/WA-S8792/2021" "EPI_ISL_2715202" "MZ461287.1" "Deborah A. Nickerson et al" "Atlas Genomics" "Seattle Flu Study" "https://www.epicov.org/acknowledgement/52/02/EPI_ISL_2715202.json"
108519 "USA/WA-S8793/2021" "EPI_ISL_2715203" "MZ461288.1" "Deborah A. Nickerson et al" "Atlas Genomics" "Seattle Flu Study" "https://www.epicov.org/acknowledgement/52/03/EPI_ISL_2715203.json"
108520 "USA/WA-S8795/2021" "EPI_ISL_2715204" "MZ461289.1" "Deborah A. Nickerson et al" "Atlas Genomics" "Seattle Flu Study" "https://www.epicov.org/acknowledgement/52/04/EPI_ISL_2715204.json"
108521 "USA/WA-S8796/2021" "EPI_ISL_2715205" "?" "Deborah A. Nickerson et al" "Atlas Genomics" "Seattle Flu Study" "https://www.epicov.org/acknowledgement/52/05/EPI_ISL_2715205.json"
108522 "USA/WA-S8797/2021" "EPI_ISL_2715206" "MZ461291.1" "Deborah A. Nickerson et al" "Atlas Genomics" "Seattle Flu Study" "https://www.epicov.org/acknowledgement/52/06/EPI_ISL_2715206.json"
108523 "USA/WA-S8798/2021" "EPI_ISL_2715207" "MZ461292.1" "Deborah A. Nickerson et al" "Atlas Genomics" "Seattle Flu Study" "https://www.epicov.org/acknowledgement/52/07/EPI_ISL_2715207.json"
108524 "USA/WA-S8799/2021" "EPI_ISL_2715208" "MZ461293.1" "Deborah A. Nickerson et al" "Atlas Genomics" "Seattle Flu Study" "https://www.epicov.org/acknowledgement/52/08/EPI_ISL_2715208.json"
108525 "USA/WA-S88/2020" "EPI_ISL_417141" "MT627287.1" "Chu etl al et al" "Washington State Department of Health" "Seattle Flu Study" "https://www.epicov.org/acknowledgement/71/41/EPI_ISL_417141.json"
108526 "USA/WA-S880/2020" "EPI_ISL_463370" "MT642220.1" "Chu et al" "Washington State Department of Health" "Seattle Flu Study" "https://www.epicov.org/acknowledgement/33/70/EPI_ISL_463370.json"
108527 "USA/WA-S8800/2021" "EPI_ISL_2715209" "MZ461294.1" "Deborah A. Nickerson et al" "Atlas Genomics" "Seattle Flu Study" "https://www.epicov.org/acknowledgement/52/09/EPI_ISL_2715209.json"
108528 "USA/WA-S8801/2021" "EPI_ISL_2715210" "MZ461295.1" "Deborah A. Nickerson et al" "Atlas Genomics" "Seattle Flu Study" "https://www.epicov.org/acknowledgement/52/10/EPI_ISL_2715210.json"
108529 "USA/WA-S8802/2021" "EPI_ISL_2715211" "?" "Deborah A. Nickerson et al" "Atlas Genomics" "Seattle Flu Study" "https://www.epicov.org/acknowledgement/52/11/EPI_ISL_2715211.json"
108530 "USA/WA-S8803/2021" "EPI_ISL_2715212" "MZ461297.1" "Deborah A. Nickerson et al" "Atlas Genomics" "Seattle Flu Study" "https://www.epicov.org/acknowledgement/52/12/EPI_ISL_2715212.json"
108531 "USA/WA-S8804/2021" "EPI_ISL_2715213" "MZ461298.1" "Deborah A. Nickerson et al" "Atlas Genomics" "Seattle Flu Study" "https://www.epicov.org/acknowledgement/52/13/EPI_ISL_2715213.json"
108532 "USA/WA-S8806/2021" "EPI_ISL_2715214" "MZ461299.1" "Deborah A. Nickerson et al" "Atlas Genomics" "Seattle Flu Study" "https://www.epicov.org/acknowledgement/52/14/EPI_ISL_2715214.json"
108533 "USA/WA-S8807/2021" "EPI_ISL_2715215" "MZ461300.1" "Deborah A. Nickerson et al" "Atlas Genomics" "Seattle Flu Study" "https://www.epicov.org/acknowledgement/52/15/EPI_ISL_2715215.json"
108534 "USA/WA-S8808/2021" "EPI_ISL_2715216" "MZ461301.1" "Deborah A. Nickerson et al" "Atlas Genomics" "Seattle Flu Study" "https://www.epicov.org/acknowledgement/52/16/EPI_ISL_2715216.json"
108535 "USA/WA-S8809/2021" "EPI_ISL_2715217" "MZ461302.1" "Deborah A. Nickerson et al" "Atlas Genomics" "Seattle Flu Study" "https://www.epicov.org/acknowledgement/52/17/EPI_ISL_2715217.json"
108536 "USA/WA-S881/2020" "EPI_ISL_463371" "MT642391.1" "Chu et al" "Washington State Department of Health" "Seattle Flu Study" "https://www.epicov.org/acknowledgement/33/71/EPI_ISL_463371.json"
108537 "USA/WA-S8810/2021" "EPI_ISL_2715218" "?" "Deborah A. Nickerson et al" "Incyte Diagnostics Spokane" "Seattle Flu Study" "https://www.epicov.org/acknowledgement/52/18/EPI_ISL_2715218.json"
108538 "USA/WA-S8811/2021" "EPI_ISL_2715219" "MZ461303.1" "Deborah A. Nickerson et al" "Incyte Diagnostics Spokane" "Seattle Flu Study" "https://www.epicov.org/acknowledgement/52/19/EPI_ISL_2715219.json"
108539 "USA/WA-S8812/2021" "EPI_ISL_2715220" "MZ461304.1" "Deborah A. Nickerson et al" "Incyte Diagnostics Spokane" "Seattle Flu Study" "https://www.epicov.org/acknowledgement/52/20/EPI_ISL_2715220.json"
108540 "USA/WA-S8813/2021" "EPI_ISL_2715221" "?" "Deborah A. Nickerson et al" "Incyte Diagnostics Spokane" "Seattle Flu Study" "https://www.epicov.org/acknowledgement/52/21/EPI_ISL_2715221.json"
108541 "USA/WA-S8814/2021" "EPI_ISL_2715222" "MZ461306.1" "Deborah A. Nickerson et al" "Incyte Diagnostics Spokane" "Seattle Flu Study" "https://www.epicov.org/acknowledgement/52/22/EPI_ISL_2715222.json"
108542 "USA/WA-S8815/2021" "EPI_ISL_2715223" "MZ461307.1" "Deborah A. Nickerson et al" "Incyte Diagnostics Spokane" "Seattle Flu Study" "https://www.epicov.org/acknowledgement/52/23/EPI_ISL_2715223.json"
108543 "USA/WA-S8816/2021" "EPI_ISL_2715224" "MZ461308.1" "Deborah A. Nickerson et al" "Incyte Diagnostics Spokane" "Seattle Flu Study" "https://www.epicov.org/acknowledgement/52/24/EPI_ISL_2715224.json"
108544 "USA/WA-S8817/2021" "EPI_ISL_2715225" "?" "Deborah A. Nickerson et al" "Incyte Diagnostics Spokane" "Seattle Flu Study" "https://www.epicov.org/acknowledgement/52/25/EPI_ISL_2715225.json"
108545 "USA/WA-S8818/2021" "EPI_ISL_2715226" "MZ461310.1" "Deborah A. Nickerson et al" "Incyte Diagnostics Spokane" "Seattle Flu Study" "https://www.epicov.org/acknowledgement/52/26/EPI_ISL_2715226.json"
108546 "USA/WA-S8819/2021" "EPI_ISL_2715227" "?" "Deborah A. Nickerson et al" "Incyte Diagnostics Spokane" "Seattle Flu Study" "https://www.epicov.org/acknowledgement/52/27/EPI_ISL_2715227.json"
108547 "USA/WA-S8820/2021" "EPI_ISL_2715228" "MZ461312.1" "Deborah A. Nickerson et al" "Incyte Diagnostics Spokane" "Seattle Flu Study" "https://www.epicov.org/acknowledgement/52/28/EPI_ISL_2715228.json"
108548 "USA/WA-S8821/2021" "EPI_ISL_2715229" "MZ461313.1" "Deborah A. Nickerson et al" "Incyte Diagnostics Spokane" "Seattle Flu Study" "https://www.epicov.org/acknowledgement/52/29/EPI_ISL_2715229.json"
108549 "USA/WA-S8822/2021" "EPI_ISL_2715230" "?" "Deborah A. Nickerson et al" "Incyte Diagnostics Spokane" "Seattle Flu Study" "https://www.epicov.org/acknowledgement/52/30/EPI_ISL_2715230.json"
108550 "USA/WA-S8823/2021" "EPI_ISL_2735848" "MZ469139.1" "Deborah A. Nickerson et al" "Seattle Flu Study" "Seattle Flu Study" "https://www.epicov.org/acknowledgement/58/48/EPI_ISL_2735848.json"
108551 "USA/WA-S8824/2021" "EPI_ISL_2735850" "?" "Deborah A. Nickerson et al" "Seattle Flu Study" "Seattle Flu Study" "https://www.epicov.org/acknowledgement/58/50/EPI_ISL_2735850.json"
108552 "USA/WA-S8825/2021" "EPI_ISL_2735852" "MZ469243.1" "Deborah A. Nickerson et al" "Seattle Flu Study" "Seattle Flu Study" "https://www.epicov.org/acknowledgement/58/52/EPI_ISL_2735852.json"
108553 "USA/WA-S8826/2021" "EPI_ISL_2735854" "MZ469244.1" "Deborah A. Nickerson et al" "Seattle Flu Study" "Seattle Flu Study" "https://www.epicov.org/acknowledgement/58/54/EPI_ISL_2735854.json"
108554 "USA/WA-S8827/2021" "EPI_ISL_2735856" "MZ469245.1" "Deborah A. Nickerson et al" "Seattle Flu Study" "Seattle Flu Study" "https://www.epicov.org/acknowledgement/58/56/EPI_ISL_2735856.json"
108555 "USA/WA-S8828/2021" "EPI_ISL_2735858" "MZ469246.1" "Deborah A. Nickerson et al" "Seattle Flu Study" "Seattle Flu Study" "https://www.epicov.org/acknowledgement/58/58/EPI_ISL_2735858.json"
108556 "USA/WA-S8829/2021" "EPI_ISL_2735860" "?" "Deborah A. Nickerson et al" "Seattle Flu Study" "Seattle Flu Study" "https://www.epicov.org/acknowledgement/58/60/EPI_ISL_2735860.json"
108557 "USA/WA-S8830/2021" "EPI_ISL_2735861" "MZ469248.1" "Deborah A. Nickerson et al" "Seattle Flu Study" "Seattle Flu Study" "https://www.epicov.org/acknowledgement/58/61/EPI_ISL_2735861.json"
108558 "USA/WA-S8831/2021" "EPI_ISL_2735863" "MZ469249.1" "Deborah A. Nickerson et al" "Seattle Flu Study" "Seattle Flu Study" "https://www.epicov.org/acknowledgement/58/63/EPI_ISL_2735863.json"
108559 "USA/WA-S8832/2021" "EPI_ISL_2735865" "MZ469250.1" "Deborah A. Nickerson et al" "Seattle Flu Study" "Seattle Flu Study" "https://www.epicov.org/acknowledgement/58/65/EPI_ISL_2735865.json"
108560 "USA/WA-S8833/2021" "EPI_ISL_2735867" "MZ469251.1" "Deborah A. Nickerson et al" "Seattle Flu Study" "Seattle Flu Study" "https://www.epicov.org/acknowledgement/58/67/EPI_ISL_2735867.json"
108561 "USA/WA-S8834/2021" "EPI_ISL_2735869" "MZ469252.1" "Deborah A. Nickerson et al" "Seattle Flu Study" "Seattle Flu Study" "https://www.epicov.org/acknowledgement/58/69/EPI_ISL_2735869.json"
108562 "USA/WA-S8835/2021" "EPI_ISL_2735871" "?" "Deborah A. Nickerson et al" "Seattle Flu Study" "Seattle Flu Study" "https://www.epicov.org/acknowledgement/58/71/EPI_ISL_2735871.json"
108563 "USA/WA-S8836/2021" "EPI_ISL_2735873" "MZ469253.1" "Deborah A. Nickerson et al" "Seattle Flu Study" "Seattle Flu Study" "https://www.epicov.org/acknowledgement/58/73/EPI_ISL_2735873.json"
108564 "USA/WA-S8837/2021" "EPI_ISL_2735874" "?" "Deborah A. Nickerson et al" "Seattle Flu Study" "Seattle Flu Study" "https://www.epicov.org/acknowledgement/58/74/EPI_ISL_2735874.json"
108565 "USA/WA-S8838/2021" "EPI_ISL_2735876" "MZ469254.1" "Deborah A. Nickerson et al" "Seattle Flu Study" "Seattle Flu Study" "https://www.epicov.org/acknowledgement/58/76/EPI_ISL_2735876.json"
108566 "USA/WA-S8839/2021" "EPI_ISL_2735878" "MZ469140.1" "Deborah A. Nickerson et al" "Seattle Flu Study" "Seattle Flu Study" "https://www.epicov.org/acknowledgement/58/78/EPI_ISL_2735878.json"
108567 "USA/WA-S8840/2021" "EPI_ISL_2735880" "MZ469255.1" "Deborah A. Nickerson et al" "Seattle Flu Study" "Seattle Flu Study" "https://www.epicov.org/acknowledgement/58/80/EPI_ISL_2735880.json"
108568 "USA/WA-S8841/2021" "EPI_ISL_2735882" "MZ469256.1" "Deborah A. Nickerson et al" "Seattle Flu Study" "Seattle Flu Study" "https://www.epicov.org/acknowledgement/58/82/EPI_ISL_2735882.json"
108569 "USA/WA-S8842/2021" "EPI_ISL_2735884" "?" "Deborah A. Nickerson et al" "Seattle Flu Study" "Seattle Flu Study" "https://www.epicov.org/acknowledgement/58/84/EPI_ISL_2735884.json"
108570 "USA/WA-S8843/2020" "EPI_ISL_2735886" "MZ469142.1" "Deborah A. Nickerson et al" "Seattle Flu Study" "Seattle Flu Study" "https://www.epicov.org/acknowledgement/58/86/EPI_ISL_2735886.json"
108571 "USA/WA-S8844/2021" "EPI_ISL_2735887" "MZ469143.1" "Deborah A. Nickerson et al" "Seattle Flu Study" "Seattle Flu Study" "https://www.epicov.org/acknowledgement/58/87/EPI_ISL_2735887.json"
108572 "USA/WA-S8845/2021" "EPI_ISL_2735889" "?" "Deborah A. Nickerson et al" "Seattle Flu Study" "Seattle Flu Study" "https://www.epicov.org/acknowledgement/58/89/EPI_ISL_2735889.json"
108573 "USA/WA-S8846/2020" "EPI_ISL_2735891" "MZ469145.1" "Deborah A. Nickerson et al" "Seattle Flu Study" "Seattle Flu Study" "https://www.epicov.org/acknowledgement/58/91/EPI_ISL_2735891.json"
108574 "USA/WA-S8847/2021" "EPI_ISL_2735893" "MZ469257.1" "Deborah A. Nickerson et al" "Seattle Flu Study" "Seattle Flu Study" "https://www.epicov.org/acknowledgement/58/93/EPI_ISL_2735893.json"
108575 "USA/WA-S8848/2021" "EPI_ISL_2735895" "MZ469258.1" "Deborah A. Nickerson et al" "Seattle Flu Study" "Seattle Flu Study" "https://www.epicov.org/acknowledgement/58/95/EPI_ISL_2735895.json"
108576 "USA/WA-S8849/2021" "EPI_ISL_2735897" "?" "Deborah A. Nickerson et al" "Seattle Flu Study" "Seattle Flu Study" "https://www.epicov.org/acknowledgement/58/97/EPI_ISL_2735897.json"
108577 "USA/WA-S885/2020" "EPI_ISL_463375" "MT642386.1" "Chu et al" "Washington State Department of Health" "Seattle Flu Study" "https://www.epicov.org/acknowledgement/33/75/EPI_ISL_463375.json"
108578 "USA/WA-S8850/2021" "EPI_ISL_2735899" "?" "Deborah A. Nickerson et al" "Seattle Flu Study" "Seattle Flu Study" "https://www.epicov.org/acknowledgement/58/99/EPI_ISL_2735899.json"
108579 "USA/WA-S8851/2021" "EPI_ISL_2735900" "?" "Deborah A. Nickerson et al" "Seattle Flu Study" "Seattle Flu Study" "https://www.epicov.org/acknowledgement/59/00/EPI_ISL_2735900.json"
108580 "USA/WA-S8852/2021" "EPI_ISL_2735902" "MZ469260.1" "Deborah A. Nickerson et al" "Seattle Flu Study" "Seattle Flu Study" "https://www.epicov.org/acknowledgement/59/02/EPI_ISL_2735902.json"
108581 "USA/WA-S8853/2021" "EPI_ISL_2735904" "MZ469261.1" "Deborah A. Nickerson et al" "Seattle Flu Study" "Seattle Flu Study" "https://www.epicov.org/acknowledgement/59/04/EPI_ISL_2735904.json"
108582 "USA/WA-S8854/2021" "EPI_ISL_2735906" "MZ469262.1" "Deborah A. Nickerson et al" "Seattle Flu Study" "Seattle Flu Study" "https://www.epicov.org/acknowledgement/59/06/EPI_ISL_2735906.json"
108583 "USA/WA-S8855/2021" "EPI_ISL_2735908" "MZ469263.1" "Deborah A. Nickerson et al" "Seattle Flu Study" "Seattle Flu Study" "https://www.epicov.org/acknowledgement/59/08/EPI_ISL_2735908.json"
108584 "USA/WA-S8856/2021" "EPI_ISL_2735910" "?" "Deborah A. Nickerson et al" "Seattle Flu Study" "Seattle Flu Study" "https://www.epicov.org/acknowledgement/59/10/EPI_ISL_2735910.json"
108585 "USA/WA-S8857/2021" "EPI_ISL_2735911" "MZ469265.1" "Deborah A. Nickerson et al" "Seattle Flu Study" "Seattle Flu Study" "https://www.epicov.org/acknowledgement/59/11/EPI_ISL_2735911.json"
108586 "USA/WA-S8858/2021" "EPI_ISL_2735913" "MZ469266.1" "Deborah A. Nickerson et al" "Seattle Flu Study" "Seattle Flu Study" "https://www.epicov.org/acknowledgement/59/13/EPI_ISL_2735913.json"
108587 "USA/WA-S8859/2021" "EPI_ISL_2735915" "MZ469267.1" "Deborah A. Nickerson et al" "Seattle Flu Study" "Seattle Flu Study" "https://www.epicov.org/acknowledgement/59/15/EPI_ISL_2735915.json"
108588 "USA/WA-S8860/2021" "EPI_ISL_2735916" "MZ469268.1" "Deborah A. Nickerson et al" "Seattle Flu Study" "Seattle Flu Study" "https://www.epicov.org/acknowledgement/59/16/EPI_ISL_2735916.json"
108589 "USA/WA-S8861/2021" "EPI_ISL_2735918" "MZ469269.1" "Deborah A. Nickerson et al" "Seattle Flu Study" "Seattle Flu Study" "https://www.epicov.org/acknowledgement/59/18/EPI_ISL_2735918.json"
108590 "USA/WA-S8862/2021" "EPI_ISL_2735920" "?" "Deborah A. Nickerson et al" "Seattle Flu Study" "Seattle Flu Study" "https://www.epicov.org/acknowledgement/59/20/EPI_ISL_2735920.json"
108591 "USA/WA-S8863/2021" "EPI_ISL_2735922" "?" "Deborah A. Nickerson et al" "Seattle Flu Study" "Seattle Flu Study" "https://www.epicov.org/acknowledgement/59/22/EPI_ISL_2735922.json"
108592 "USA/WA-S8864/2021" "EPI_ISL_2735924" "?" "Deborah A. Nickerson et al" "Seattle Flu Study" "Seattle Flu Study" "https://www.epicov.org/acknowledgement/59/24/EPI_ISL_2735924.json"
108593 "USA/WA-S8865/2021" "EPI_ISL_2735926" "MZ469270.1" "Deborah A. Nickerson et al" "Seattle Flu Study" "Seattle Flu Study" "https://www.epicov.org/acknowledgement/59/26/EPI_ISL_2735926.json"
108594 "USA/WA-S8866/2021" "EPI_ISL_2735928" "MZ469271.1" "Deborah A. Nickerson et al" "Seattle Flu Study" "Seattle Flu Study" "https://www.epicov.org/acknowledgement/59/28/EPI_ISL_2735928.json"
108595 "USA/WA-S8867/2021" "EPI_ISL_2735929" "?" "Deborah A. Nickerson et al" "Seattle Flu Study" "Seattle Flu Study" "https://www.epicov.org/acknowledgement/59/29/EPI_ISL_2735929.json"
108596 "USA/WA-S8868/2021" "EPI_ISL_2735931" "MZ469273.1" "Deborah A. Nickerson et al" "Seattle Flu Study" "Seattle Flu Study" "https://www.epicov.org/acknowledgement/59/31/EPI_ISL_2735931.json"
108597 "USA/WA-S8869/2021" "EPI_ISL_2735933" "MZ469274.1" "Deborah A. Nickerson et al" "Seattle Flu Study" "Seattle Flu Study" "https://www.epicov.org/acknowledgement/59/33/EPI_ISL_2735933.json"
108598 "USA/WA-S8870/2021" "EPI_ISL_2735935" "?" "Deborah A. Nickerson et al" "Seattle Flu Study" "Seattle Flu Study" "https://www.epicov.org/acknowledgement/59/35/EPI_ISL_2735935.json"
108599 "USA/WA-S8872/2021" "EPI_ISL_2735936" "MZ469276.1" "Deborah A. Nickerson et al" "Seattle Flu Study" "Seattle Flu Study" "https://www.epicov.org/acknowledgement/59/36/EPI_ISL_2735936.json"
108600 "USA/WA-S8875/2021" "EPI_ISL_2735938" "MZ469277.1" "Deborah A. Nickerson et al" "Seattle Flu Study" "Seattle Flu Study" "https://www.epicov.org/acknowledgement/59/38/EPI_ISL_2735938.json"
108601 "USA/WA-S8876/2021" "EPI_ISL_2735940" "MZ469278.1" "Deborah A. Nickerson et al" "Seattle Flu Study" "Seattle Flu Study" "https://www.epicov.org/acknowledgement/59/40/EPI_ISL_2735940.json"
108602 "USA/WA-S8877/2021" "EPI_ISL_2786897" "?" "Deborah A. Nickerson et al" "Seattle Flu Study" "Seattle Flu Study" "https://www.epicov.org/acknowledgement/68/97/EPI_ISL_2786897.json"
108603 "USA/WA-S8878/2021" "EPI_ISL_2735941" "MZ469279.1" "Deborah A. Nickerson et al" "Seattle Flu Study" "Seattle Flu Study" "https://www.epicov.org/acknowledgement/59/41/EPI_ISL_2735941.json"
108604 "USA/WA-S8879/2021" "EPI_ISL_2735943" "MZ469280.1" "Deborah A. Nickerson et al" "Seattle Flu Study" "Seattle Flu Study" "https://www.epicov.org/acknowledgement/59/43/EPI_ISL_2735943.json"
108605 "USA/WA-S888/2020" "EPI_ISL_463378" "MT642353.1" "Chu et al" "Washington State Department of Health" "Seattle Flu Study" "https://www.epicov.org/acknowledgement/33/78/EPI_ISL_463378.json"
108606 "USA/WA-S8880/2021" "EPI_ISL_2735945" "MZ469322.1" "Deborah A. Nickerson et al" "Incyte Diagnostics Spokane" "Seattle Flu Study" "https://www.epicov.org/acknowledgement/59/45/EPI_ISL_2735945.json"
108607 "USA/WA-S8881/2021" "EPI_ISL_2735947" "MZ469323.1" "Deborah A. Nickerson et al" "Incyte Diagnostics Spokane" "Seattle Flu Study" "https://www.epicov.org/acknowledgement/59/47/EPI_ISL_2735947.json"
108608 "USA/WA-S8882/2021" "EPI_ISL_2735949" "MZ469324.1" "Deborah A. Nickerson et al" "Incyte Diagnostics Spokane" "Seattle Flu Study" "https://www.epicov.org/acknowledgement/59/49/EPI_ISL_2735949.json"
108609 "USA/WA-S8883/2021" "EPI_ISL_2735950" "MZ469325.1" "Deborah A. Nickerson et al" "Incyte Diagnostics Spokane" "Seattle Flu Study" "https://www.epicov.org/acknowledgement/59/50/EPI_ISL_2735950.json"
108610 "USA/WA-S8884/2021" "EPI_ISL_2735952" "MZ469326.1" "Deborah A. Nickerson et al" "Incyte Diagnostics Spokane" "Seattle Flu Study" "https://www.epicov.org/acknowledgement/59/52/EPI_ISL_2735952.json"
108611 "USA/WA-S8885/2021" "EPI_ISL_2735954" "MZ469327.1" "Deborah A. Nickerson et al" "Incyte Diagnostics Spokane" "Seattle Flu Study" "https://www.epicov.org/acknowledgement/59/54/EPI_ISL_2735954.json"
108612 "USA/WA-S8886/2021" "EPI_ISL_2735955" "MZ469328.1" "Deborah A. Nickerson et al" "Incyte Diagnostics Spokane" "Seattle Flu Study" "https://www.epicov.org/acknowledgement/59/55/EPI_ISL_2735955.json"
108613 "USA/WA-S8888/2021" "EPI_ISL_2735959" "MZ469330.1" "Deborah A. Nickerson et al" "Incyte Diagnostics Spokane" "Seattle Flu Study" "https://www.epicov.org/acknowledgement/59/59/EPI_ISL_2735959.json"
108614 "USA/WA-S8889/2021" "EPI_ISL_2735962" "MZ469331.1" "Deborah A. Nickerson et al" "Incyte Diagnostics Spokane" "Seattle Flu Study" "https://www.epicov.org/acknowledgement/59/62/EPI_ISL_2735962.json"
108615 "USA/WA-S889/2020" "EPI_ISL_463379" "MT642284.1" "Chu et al" "Washington State Department of Health" "Seattle Flu Study" "https://www.epicov.org/acknowledgement/33/79/EPI_ISL_463379.json"
108616 "USA/WA-S8890/2021" "EPI_ISL_2735963" "MZ469332.1" "Deborah A. Nickerson et al" "Incyte Diagnostics Spokane" "Seattle Flu Study" "https://www.epicov.org/acknowledgement/59/63/EPI_ISL_2735963.json"
108617 "USA/WA-S8891/2021" "EPI_ISL_2735965" "MZ469333.1" "Deborah A. Nickerson et al" "Incyte Diagnostics Spokane" "Seattle Flu Study" "https://www.epicov.org/acknowledgement/59/65/EPI_ISL_2735965.json"
108618 "USA/WA-S8892/2021" "EPI_ISL_2735967" "MZ469334.1" "Deborah A. Nickerson et al" "Incyte Diagnostics Spokane" "Seattle Flu Study" "https://www.epicov.org/acknowledgement/59/67/EPI_ISL_2735967.json"
108619 "USA/WA-S8893/2021" "EPI_ISL_2735969" "MZ469335.1" "Deborah A. Nickerson et al" "Incyte Diagnostics Spokane" "Seattle Flu Study" "https://www.epicov.org/acknowledgement/59/69/EPI_ISL_2735969.json"
108620 "USA/WA-S8894/2021" "EPI_ISL_2735971" "MZ469336.1" "Deborah A. Nickerson et al" "Incyte Diagnostics Spokane" "Seattle Flu Study" "https://www.epicov.org/acknowledgement/59/71/EPI_ISL_2735971.json"
108621 "USA/WA-S8895/2021" "EPI_ISL_2735972" "MZ469337.1" "Deborah A. Nickerson et al" "Incyte Diagnostics Spokane" "Seattle Flu Study" "https://www.epicov.org/acknowledgement/59/72/EPI_ISL_2735972.json"
108622 "USA/WA-S8896/2021" "EPI_ISL_2735975" "MZ469338.1" "Deborah A. Nickerson et al" "Incyte Diagnostics Spokane" "Seattle Flu Study" "https://www.epicov.org/acknowledgement/59/75/EPI_ISL_2735975.json"
108623 "USA/WA-S8897/2021" "EPI_ISL_2735976" "MZ469339.1" "Deborah A. Nickerson et al" "Incyte Diagnostics Spokane" "Seattle Flu Study" "https://www.epicov.org/acknowledgement/59/76/EPI_ISL_2735976.json"
108624 "USA/WA-S8898/2021" "EPI_ISL_2735978" "MZ469340.1" "Deborah A. Nickerson et al" "Incyte Diagnostics Spokane" "Seattle Flu Study" "https://www.epicov.org/acknowledgement/59/78/EPI_ISL_2735978.json"
108625 "USA/WA-S8899/2021" "EPI_ISL_2735980" "MZ469341.1" "Deborah A. Nickerson et al" "Incyte Diagnostics Spokane" "Seattle Flu Study" "https://www.epicov.org/acknowledgement/59/80/EPI_ISL_2735980.json"
108626 "USA/WA-S890/2020" "EPI_ISL_463380" "MT642274.1" "Chu et al" "Washington State Department of Health" "Seattle Flu Study" "https://www.epicov.org/acknowledgement/33/80/EPI_ISL_463380.json"
108627 "USA/WA-S8900/2021" "EPI_ISL_2735982" "MZ469342.1" "Deborah A. Nickerson et al" "Incyte Diagnostics Spokane" "Seattle Flu Study" "https://www.epicov.org/acknowledgement/59/82/EPI_ISL_2735982.json"
108628 "USA/WA-S8901/2021" "EPI_ISL_2735984" "MZ469343.1" "Deborah A. Nickerson et al" "Incyte Diagnostics Spokane" "Seattle Flu Study" "https://www.epicov.org/acknowledgement/59/84/EPI_ISL_2735984.json"
108629 "USA/WA-S8902/2021" "EPI_ISL_2735985" "MZ469344.1" "Deborah A. Nickerson et al" "Incyte Diagnostics Spokane" "Seattle Flu Study" "https://www.epicov.org/acknowledgement/59/85/EPI_ISL_2735985.json"
108630 "USA/WA-S8903/2021" "EPI_ISL_2735987" "MZ469345.1" "Deborah A. Nickerson et al" "Incyte Diagnostics Spokane" "Seattle Flu Study" "https://www.epicov.org/acknowledgement/59/87/EPI_ISL_2735987.json"
108631 "USA/WA-S8904/2021" "EPI_ISL_2786895" "?" "Deborah A. Nickerson et al" "Incyte Diagnostics Spokane" "Seattle Flu Study" "https://www.epicov.org/acknowledgement/68/95/EPI_ISL_2786895.json"
108632 "USA/WA-S8905/2021" "EPI_ISL_2735989" "MZ469346.1" "Deborah A. Nickerson et al" "Incyte Diagnostics Spokane" "Seattle Flu Study" "https://www.epicov.org/acknowledgement/59/89/EPI_ISL_2735989.json"
108633 "USA/WA-S8906/2021" "EPI_ISL_2735991" "?" "Deborah A. Nickerson et al" "Incyte Diagnostics Spokane" "Seattle Flu Study" "https://www.epicov.org/acknowledgement/59/91/EPI_ISL_2735991.json"
108634 "USA/WA-S8907/2021" "EPI_ISL_2735992" "MZ469348.1" "Deborah A. Nickerson et al" "Incyte Diagnostics Spokane" "Seattle Flu Study" "https://www.epicov.org/acknowledgement/59/92/EPI_ISL_2735992.json"
108635 "USA/WA-S8908/2021" "EPI_ISL_2735994" "MZ469349.1" "Deborah A. Nickerson et al" "Incyte Diagnostics Spokane" "Seattle Flu Study" "https://www.epicov.org/acknowledgement/59/94/EPI_ISL_2735994.json"
108636 "USA/WA-S8909/2021" "EPI_ISL_2735996" "MZ469350.1" "Deborah A. Nickerson et al" "Incyte Diagnostics Spokane" "Seattle Flu Study" "https://www.epicov.org/acknowledgement/59/96/EPI_ISL_2735996.json"
108637 "USA/WA-S891/2020" "EPI_ISL_463381" "MT642179.1" "Chu et al" "Washington State Department of Health" "Seattle Flu Study" "https://www.epicov.org/acknowledgement/33/81/EPI_ISL_463381.json"
108638 "USA/WA-S8910/2021" "EPI_ISL_2735998" "MZ469351.1" "Deborah A. Nickerson et al" "Incyte Diagnostics Spokane" "Seattle Flu Study" "https://www.epicov.org/acknowledgement/59/98/EPI_ISL_2735998.json"
108639 "USA/WA-S8911/2021" "EPI_ISL_2735999" "MZ469352.1" "Deborah A. Nickerson et al" "Incyte Diagnostics Spokane" "Seattle Flu Study" "https://www.epicov.org/acknowledgement/59/99/EPI_ISL_2735999.json"
108640 "USA/WA-S8912/2021" "EPI_ISL_2736001" "MZ469353.1" "Deborah A. Nickerson et al" "Incyte Diagnostics Spokane" "Seattle Flu Study" "https://www.epicov.org/acknowledgement/60/01/EPI_ISL_2736001.json"
108641 "USA/WA-S8913/2021" "EPI_ISL_2736003" "MZ469354.1" "Deborah A. Nickerson et al" "Incyte Diagnostics Spokane" "Seattle Flu Study" "https://www.epicov.org/acknowledgement/60/03/EPI_ISL_2736003.json"
108642 "USA/WA-S8914/2021" "EPI_ISL_2736005" "?" "Deborah A. Nickerson et al" "Incyte Diagnostics Spokane" "Seattle Flu Study" "https://www.epicov.org/acknowledgement/60/05/EPI_ISL_2736005.json"
108643 "USA/WA-S8915/2021" "EPI_ISL_2736006" "MZ469355.1" "Deborah A. Nickerson et al" "Incyte Diagnostics Spokane" "Seattle Flu Study" "https://www.epicov.org/acknowledgement/60/06/EPI_ISL_2736006.json"
108644 "USA/WA-S8916/2021" "EPI_ISL_2736008" "MZ469356.1" "Deborah A. Nickerson et al" "Incyte Diagnostics Spokane" "Seattle Flu Study" "https://www.epicov.org/acknowledgement/60/08/EPI_ISL_2736008.json"
108645 "USA/WA-S8917/2021" "EPI_ISL_2736010" "?" "Deborah A. Nickerson et al" "Seattle Flu Study" "Seattle Flu Study" "https://www.epicov.org/acknowledgement/60/10/EPI_ISL_2736010.json"
108646 "USA/WA-S8918/2021" "EPI_ISL_2736012" "MZ469282.1" "Deborah A. Nickerson et al" "Seattle Flu Study" "Seattle Flu Study" "https://www.epicov.org/acknowledgement/60/12/EPI_ISL_2736012.json"
108647 "USA/WA-S8919/2021" "EPI_ISL_2736013" "MZ469357.1" "Deborah A. Nickerson et al" "Northwest Laboratory" "Seattle Flu Study" "https://www.epicov.org/acknowledgement/60/13/EPI_ISL_2736013.json"
108648 "USA/WA-S892/2020" "EPI_ISL_463382" "MT642272.1" "Chu et al" "Washington State Department of Health" "Seattle Flu Study" "https://www.epicov.org/acknowledgement/33/82/EPI_ISL_463382.json"
108649 "USA/WA-S8921/2021" "EPI_ISL_2786901" "MZ469358.1" "Deborah A. Nickerson et al" "Northwest Laboratory" "Seattle Flu Study" "https://www.epicov.org/acknowledgement/69/01/EPI_ISL_2786901.json"
108650 "USA/WA-S8922/2021" "EPI_ISL_2736015" "MZ469359.1" "Deborah A. Nickerson et al" "Northwest Laboratory" "Seattle Flu Study" "https://www.epicov.org/acknowledgement/60/15/EPI_ISL_2736015.json"
108651 "USA/WA-S8923/2021" "EPI_ISL_2736017" "MZ469360.1" "Deborah A. Nickerson et al" "Northwest Laboratory" "Seattle Flu Study" "https://www.epicov.org/acknowledgement/60/17/EPI_ISL_2736017.json"
108652 "USA/WA-S8924/2021" "EPI_ISL_2786898" "?" "Deborah A. Nickerson et al" "Northwest Laboratory" "Seattle Flu Study" "https://www.epicov.org/acknowledgement/68/98/EPI_ISL_2786898.json"
108653 "USA/WA-S8925/2021" "EPI_ISL_2736019" "MZ469361.1" "Deborah A. Nickerson et al" "Northwest Laboratory" "Seattle Flu Study" "https://www.epicov.org/acknowledgement/60/19/EPI_ISL_2736019.json"
108654 "USA/WA-S8926/2021" "EPI_ISL_2736021" "MZ469362.1" "Deborah A. Nickerson et al" "Northwest Laboratory" "Seattle Flu Study" "https://www.epicov.org/acknowledgement/60/21/EPI_ISL_2736021.json"
108655 "USA/WA-S8927/2021" "EPI_ISL_2736022" "MZ469363.1" "Deborah A. Nickerson et al" "Northwest Laboratory" "Seattle Flu Study" "https://www.epicov.org/acknowledgement/60/22/EPI_ISL_2736022.json"
108656 "USA/WA-S8928/2021" "EPI_ISL_2736024" "MZ469364.1" "Deborah A. Nickerson et al" "Northwest Laboratory" "Seattle Flu Study" "https://www.epicov.org/acknowledgement/60/24/EPI_ISL_2736024.json"
108657 "USA/WA-S8929/2021" "EPI_ISL_2736026" "MZ469365.1" "Deborah A. Nickerson et al" "Northwest Laboratory" "Seattle Flu Study" "https://www.epicov.org/acknowledgement/60/26/EPI_ISL_2736026.json"
108658 "USA/WA-S893/2020" "EPI_ISL_463383" "MT642195.1" "Chu et al" "Washington State Department of Health" "Seattle Flu Study" "https://www.epicov.org/acknowledgement/33/83/EPI_ISL_463383.json"
108659 "USA/WA-S8930/2021" "EPI_ISL_2736028" "MZ469366.1" "Deborah A. Nickerson et al" "Northwest Laboratory" "Seattle Flu Study" "https://www.epicov.org/acknowledgement/60/28/EPI_ISL_2736028.json"
108660 "USA/WA-S8931/2021" "EPI_ISL_2736029" "MZ469367.1" "Deborah A. Nickerson et al" "Northwest Laboratory" "Seattle Flu Study" "https://www.epicov.org/acknowledgement/60/29/EPI_ISL_2736029.json"
108661 "USA/WA-S8932/2021" "EPI_ISL_2736031" "?" "Deborah A. Nickerson et al" "Northwest Laboratory" "Seattle Flu Study" "https://www.epicov.org/acknowledgement/60/31/EPI_ISL_2736031.json"
108662 "USA/WA-S8933/2021" "EPI_ISL_2736033" "MZ469368.1" "Deborah A. Nickerson et al" "Northwest Laboratory" "Seattle Flu Study" "https://www.epicov.org/acknowledgement/60/33/EPI_ISL_2736033.json"
108663 "USA/WA-S8934/2021" "EPI_ISL_2736037" "MZ469369.1" "Deborah A. Nickerson et al" "Northwest Laboratory" "Seattle Flu Study" "https://www.epicov.org/acknowledgement/60/37/EPI_ISL_2736037.json"
108664 "USA/WA-S8935/2021" "EPI_ISL_2736040" "MZ469370.1" "Deborah A. Nickerson et al" "Northwest Laboratory" "Seattle Flu Study" "https://www.epicov.org/acknowledgement/60/40/EPI_ISL_2736040.json"
108665 "USA/WA-S8936/2021" "EPI_ISL_2736044" "MZ469371.1" "Deborah A. Nickerson et al" "Northwest Laboratory" "Seattle Flu Study" "https://www.epicov.org/acknowledgement/60/44/EPI_ISL_2736044.json"
108666 "USA/WA-S8937/2021" "EPI_ISL_2736048" "MZ469372.1" "Deborah A. Nickerson et al" "Northwest Laboratory" "Seattle Flu Study" "https://www.epicov.org/acknowledgement/60/48/EPI_ISL_2736048.json"
108667 "USA/WA-S8938/2021" "EPI_ISL_2736051" "MZ469373.1" "Deborah A. Nickerson et al" "Northwest Laboratory" "Seattle Flu Study" "https://www.epicov.org/acknowledgement/60/51/EPI_ISL_2736051.json"
108668 "USA/WA-S8939/2021" "EPI_ISL_2736055" "MZ469374.1" "Deborah A. Nickerson et al" "Northwest Laboratory" "Seattle Flu Study" "https://www.epicov.org/acknowledgement/60/55/EPI_ISL_2736055.json"
108669 "USA/WA-S894/2020" "EPI_ISL_463384" "MT642075.1" "Chu et al" "Washington State Department of Health" "Seattle Flu Study" "https://www.epicov.org/acknowledgement/33/84/EPI_ISL_463384.json"
108670 "USA/WA-S8940/2021" "EPI_ISL_2736058" "MZ469375.1" "Deborah A. Nickerson et al" "Northwest Laboratory" "Seattle Flu Study" "https://www.epicov.org/acknowledgement/60/58/EPI_ISL_2736058.json"
108671 "USA/WA-S8941/2021" "EPI_ISL_2736060" "MZ469376.1" "Deborah A. Nickerson et al" "Northwest Laboratory" "Seattle Flu Study" "https://www.epicov.org/acknowledgement/60/60/EPI_ISL_2736060.json"
108672 "USA/WA-S8942/2021" "EPI_ISL_2736062" "MZ469377.1" "Deborah A. Nickerson et al" "Northwest Laboratory" "Seattle Flu Study" "https://www.epicov.org/acknowledgement/60/62/EPI_ISL_2736062.json"
108673 "USA/WA-S8943/2021" "EPI_ISL_2736064" "MZ469378.1" "Deborah A. Nickerson et al" "Northwest Laboratory" "Seattle Flu Study" "https://www.epicov.org/acknowledgement/60/64/EPI_ISL_2736064.json"
108674 "USA/WA-S8944/2021" "EPI_ISL_2736065" "MZ469379.1" "Deborah A. Nickerson et al" "Northwest Laboratory" "Seattle Flu Study" "https://www.epicov.org/acknowledgement/60/65/EPI_ISL_2736065.json"
108675 "USA/WA-S8945/2021" "EPI_ISL_2736070" "MZ469380.1" "Deborah A. Nickerson et al" "Northwest Laboratory" "Seattle Flu Study" "https://www.epicov.org/acknowledgement/60/70/EPI_ISL_2736070.json"
108676 "USA/WA-S8946/2021" "EPI_ISL_2736073" "MZ469381.1" "Deborah A. Nickerson et al" "Northwest Laboratory" "Seattle Flu Study" "https://www.epicov.org/acknowledgement/60/73/EPI_ISL_2736073.json"
108677 "USA/WA-S8947/2021" "EPI_ISL_2736077" "MZ469382.1" "Deborah A. Nickerson et al" "Northwest Laboratory" "Seattle Flu Study" "https://www.epicov.org/acknowledgement/60/77/EPI_ISL_2736077.json"
108678 "USA/WA-S8948/2021" "EPI_ISL_2736079" "MZ469383.1" "Deborah A. Nickerson et al" "Northwest Laboratory" "Seattle Flu Study" "https://www.epicov.org/acknowledgement/60/79/EPI_ISL_2736079.json"
108679 "USA/WA-S8949/2021" "EPI_ISL_2736080" "MZ469384.1" "Deborah A. Nickerson et al" "Northwest Laboratory" "Seattle Flu Study" "https://www.epicov.org/acknowledgement/60/80/EPI_ISL_2736080.json"
108680 "USA/WA-S895/2020" "EPI_ISL_463385" "MT642230.1" "Chu et al" "Washington State Department of Health" "Seattle Flu Study" "https://www.epicov.org/acknowledgement/33/85/EPI_ISL_463385.json"
108681 "USA/WA-S8950/2021" "EPI_ISL_2736081" "MZ469385.1" "Deborah A. Nickerson et al" "Northwest Laboratory" "Seattle Flu Study" "https://www.epicov.org/acknowledgement/60/81/EPI_ISL_2736081.json"
108682 "USA/WA-S8951/2021" "EPI_ISL_2736083" "MZ469386.1" "Deborah A. Nickerson et al" "Northwest Laboratory" "Seattle Flu Study" "https://www.epicov.org/acknowledgement/60/83/EPI_ISL_2736083.json"
108683 "USA/WA-S8952/2021" "EPI_ISL_2736086" "?" "Deborah A. Nickerson et al" "Northwest Laboratory" "Seattle Flu Study" "https://www.epicov.org/acknowledgement/60/86/EPI_ISL_2736086.json"
108684 "USA/WA-S8953/2021" "EPI_ISL_2736088" "MZ469388.1" "Deborah A. Nickerson et al" "Northwest Laboratory" "Seattle Flu Study" "https://www.epicov.org/acknowledgement/60/88/EPI_ISL_2736088.json"
108685 "USA/WA-S8954/2021" "EPI_ISL_2736090" "?" "Deborah A. Nickerson et al" "Northwest Laboratory" "Seattle Flu Study" "https://www.epicov.org/acknowledgement/60/90/EPI_ISL_2736090.json"
108686 "USA/WA-S8955/2021" "EPI_ISL_2736091" "MZ469390.1" "Deborah A. Nickerson et al" "Northwest Laboratory" "Seattle Flu Study" "https://www.epicov.org/acknowledgement/60/91/EPI_ISL_2736091.json"
108687 "USA/WA-S8956/2021" "EPI_ISL_2736095" "MZ469391.1" "Deborah A. Nickerson et al" "Northwest Laboratory" "Seattle Flu Study" "https://www.epicov.org/acknowledgement/60/95/EPI_ISL_2736095.json"
108688 "USA/WA-S8957/2021" "EPI_ISL_2736098" "MZ469392.1" "Deborah A. Nickerson et al" "Northwest Laboratory" "Seattle Flu Study" "https://www.epicov.org/acknowledgement/60/98/EPI_ISL_2736098.json"
108689 "USA/WA-S8958/2021" "EPI_ISL_2736101" "MZ469393.1" "Deborah A. Nickerson et al" "Northwest Laboratory" "Seattle Flu Study" "https://www.epicov.org/acknowledgement/61/01/EPI_ISL_2736101.json"
108690 "USA/WA-S8959/2021" "EPI_ISL_2786896" "MZ469394.1" "Deborah A. Nickerson et al" "Northwest Laboratory" "Seattle Flu Study" "https://www.epicov.org/acknowledgement/68/96/EPI_ISL_2786896.json"
108691 "USA/WA-S896/2020" "EPI_ISL_463386" "MT642109.1" "Chu et al" "Washington State Department of Health" "Seattle Flu Study" "https://www.epicov.org/acknowledgement/33/86/EPI_ISL_463386.json"
108692 "USA/WA-S8960/2021" "EPI_ISL_2736104" "MZ469395.1" "Deborah A. Nickerson et al" "Northwest Laboratory" "Seattle Flu Study" "https://www.epicov.org/acknowledgement/61/04/EPI_ISL_2736104.json"
108693 "USA/WA-S8961/2021" "EPI_ISL_2786902" "MZ469396.1" "Deborah A. Nickerson et al" "Northwest Laboratory" "Seattle Flu Study" "https://www.epicov.org/acknowledgement/69/02/EPI_ISL_2786902.json"
108694 "USA/WA-S8962/2021" "EPI_ISL_2736106" "MZ469397.1" "Deborah A. Nickerson et al" "Northwest Laboratory" "Seattle Flu Study" "https://www.epicov.org/acknowledgement/61/06/EPI_ISL_2736106.json"
108695 "USA/WA-S8963/2021" "EPI_ISL_2736108" "MZ469398.1" "Deborah A. Nickerson et al" "Northwest Laboratory" "Seattle Flu Study" "https://www.epicov.org/acknowledgement/61/08/EPI_ISL_2736108.json"
108696 "USA/WA-S8964/2021" "EPI_ISL_2736109" "MZ469399.1" "Deborah A. Nickerson et al" "Northwest Laboratory" "Seattle Flu Study" "https://www.epicov.org/acknowledgement/61/09/EPI_ISL_2736109.json"
108697 "USA/WA-S8966/2021" "EPI_ISL_2736111" "MZ469400.1" "Deborah A. Nickerson et al" "Northwest Laboratory" "Seattle Flu Study" "https://www.epicov.org/acknowledgement/61/11/EPI_ISL_2736111.json"
108698 "USA/WA-S8967/2021" "EPI_ISL_2736115" "?" "Deborah A. Nickerson et al" "Northwest Laboratory" "Seattle Flu Study" "https://www.epicov.org/acknowledgement/61/15/EPI_ISL_2736115.json"
108699 "USA/WA-S8968/2021" "EPI_ISL_2736118" "MZ469402.1" "Deborah A. Nickerson et al" "Northwest Laboratory" "Seattle Flu Study" "https://www.epicov.org/acknowledgement/61/18/EPI_ISL_2736118.json"
108700 "USA/WA-S8969/2021" "EPI_ISL_2736122" "MZ469403.1" "Deborah A. Nickerson et al" "Northwest Laboratory" "Seattle Flu Study" "https://www.epicov.org/acknowledgement/61/22/EPI_ISL_2736122.json"
108701 "USA/WA-S897/2020" "EPI_ISL_463387" "MT642368.1" "Chu et al" "Washington State Department of Health" "Seattle Flu Study" "https://www.epicov.org/acknowledgement/33/87/EPI_ISL_463387.json"
108702 "USA/WA-S8970/2021" "EPI_ISL_2736125" "MZ469404.1" "Deborah A. Nickerson et al" "Northwest Laboratory" "Seattle Flu Study" "https://www.epicov.org/acknowledgement/61/25/EPI_ISL_2736125.json"
108703 "USA/WA-S8971/2021" "EPI_ISL_2736128" "MZ469405.1" "Deborah A. Nickerson et al" "Northwest Laboratory" "Seattle Flu Study" "https://www.epicov.org/acknowledgement/61/28/EPI_ISL_2736128.json"
108704 "USA/WA-S8972/2021" "EPI_ISL_2736131" "MZ469406.1" "Deborah A. Nickerson et al" "Northwest Laboratory" "Seattle Flu Study" "https://www.epicov.org/acknowledgement/61/31/EPI_ISL_2736131.json"
108705 "USA/WA-S8973/2021" "EPI_ISL_2736134" "MZ469407.1" "Deborah A. Nickerson et al" "Northwest Laboratory" "Seattle Flu Study" "https://www.epicov.org/acknowledgement/61/34/EPI_ISL_2736134.json"
108706 "USA/WA-S8974/2021" "EPI_ISL_2736137" "?" "Deborah A. Nickerson et al" "Northwest Laboratory" "Seattle Flu Study" "https://www.epicov.org/acknowledgement/61/37/EPI_ISL_2736137.json"
108707 "USA/WA-S8975/2021" "EPI_ISL_2736141" "MZ469409.1" "Deborah A. Nickerson et al" "Northwest Laboratory" "Seattle Flu Study" "https://www.epicov.org/acknowledgement/61/41/EPI_ISL_2736141.json"
108708 "USA/WA-S8976/2021" "EPI_ISL_2736144" "?" "Deborah A. Nickerson et al" "Northwest Laboratory" "Seattle Flu Study" "https://www.epicov.org/acknowledgement/61/44/EPI_ISL_2736144.json"
108709 "USA/WA-S8977/2021" "EPI_ISL_2736147" "MZ469410.1" "Deborah A. Nickerson et al" "Northwest Laboratory" "Seattle Flu Study" "https://www.epicov.org/acknowledgement/61/47/EPI_ISL_2736147.json"
108710 "USA/WA-S8978/2021" "EPI_ISL_2736150" "MZ469411.1" "Deborah A. Nickerson et al" "Northwest Laboratory" "Seattle Flu Study" "https://www.epicov.org/acknowledgement/61/50/EPI_ISL_2736150.json"
108711 "USA/WA-S8979/2021" "EPI_ISL_2736154" "MZ469412.1" "Deborah A. Nickerson et al" "Northwest Laboratory" "Seattle Flu Study" "https://www.epicov.org/acknowledgement/61/54/EPI_ISL_2736154.json"
108712 "USA/WA-S898/2020" "EPI_ISL_463388" "MT642412.1" "Chu et al" "Washington State Department of Health" "Seattle Flu Study" "https://www.epicov.org/acknowledgement/33/88/EPI_ISL_463388.json"
108713 "USA/WA-S8980/2021" "EPI_ISL_2736157" "MZ469413.1" "Deborah A. Nickerson et al" "Northwest Laboratory" "Seattle Flu Study" "https://www.epicov.org/acknowledgement/61/57/EPI_ISL_2736157.json"
108714 "USA/WA-S8981/2021" "EPI_ISL_2736160" "MZ469414.1" "Deborah A. Nickerson et al" "Northwest Laboratory" "Seattle Flu Study" "https://www.epicov.org/acknowledgement/61/60/EPI_ISL_2736160.json"
108715 "USA/WA-S8982/2021" "EPI_ISL_2736162" "MZ469415.1" "Deborah A. Nickerson et al" "Northwest Laboratory" "Seattle Flu Study" "https://www.epicov.org/acknowledgement/61/62/EPI_ISL_2736162.json"
108716 "USA/WA-S8983/2021" "EPI_ISL_2736163" "MZ469416.1" "Deborah A. Nickerson et al" "Northwest Laboratory" "Seattle Flu Study" "https://www.epicov.org/acknowledgement/61/63/EPI_ISL_2736163.json"
108717 "USA/WA-S8984/2021" "EPI_ISL_2736165" "MZ469417.1" "Deborah A. Nickerson et al" "Northwest Laboratory" "Seattle Flu Study" "https://www.epicov.org/acknowledgement/61/65/EPI_ISL_2736165.json"
108718 "USA/WA-S8985/2021" "EPI_ISL_2736169" "MZ469418.1" "Deborah A. Nickerson et al" "Northwest Laboratory" "Seattle Flu Study" "https://www.epicov.org/acknowledgement/61/69/EPI_ISL_2736169.json"
108719 "USA/WA-S8986/2021" "EPI_ISL_2736172" "MZ469419.1" "Deborah A. Nickerson et al" "Northwest Laboratory" "Seattle Flu Study" "https://www.epicov.org/acknowledgement/61/72/EPI_ISL_2736172.json"
108720 "USA/WA-S8987/2021" "EPI_ISL_2736174" "MZ469420.1" "Deborah A. Nickerson et al" "Northwest Laboratory" "Seattle Flu Study" "https://www.epicov.org/acknowledgement/61/74/EPI_ISL_2736174.json"
108721 "USA/WA-S8988/2021" "EPI_ISL_2736176" "MZ469421.1" "Deborah A. Nickerson et al" "Northwest Laboratory" "Seattle Flu Study" "https://www.epicov.org/acknowledgement/61/76/EPI_ISL_2736176.json"
108722 "USA/WA-S8989/2021" "EPI_ISL_2736179" "MZ469422.1" "Deborah A. Nickerson et al" "Northwest Laboratory" "Seattle Flu Study" "https://www.epicov.org/acknowledgement/61/79/EPI_ISL_2736179.json"
108723 "USA/WA-S899/2020" "EPI_ISL_463389" "MT642270.1" "Chu et al" "Washington State Department of Health" "Seattle Flu Study" "https://www.epicov.org/acknowledgement/33/89/EPI_ISL_463389.json"
108724 "USA/WA-S8990/2021" "EPI_ISL_2736182" "MZ469423.1" "Deborah A. Nickerson et al" "Northwest Laboratory" "Seattle Flu Study" "https://www.epicov.org/acknowledgement/61/82/EPI_ISL_2736182.json"
108725 "USA/WA-S8991/2021" "EPI_ISL_2786903" "MZ469424.1" "Deborah A. Nickerson et al" "Northwest Laboratory" "Seattle Flu Study" "https://www.epicov.org/acknowledgement/69/03/EPI_ISL_2786903.json"
108726 "USA/WA-S8992/2021" "EPI_ISL_2736186" "MZ469425.1" "Deborah A. Nickerson et al" "Northwest Laboratory" "Seattle Flu Study" "https://www.epicov.org/acknowledgement/61/86/EPI_ISL_2736186.json"
108727 "USA/WA-S8993/2021" "EPI_ISL_2736189" "?" "Deborah A. Nickerson et al" "Northwest Laboratory" "Seattle Flu Study" "https://www.epicov.org/acknowledgement/61/89/EPI_ISL_2736189.json"
108728 "USA/WA-S8994/2021" "EPI_ISL_2736192" "MZ469427.1" "Deborah A. Nickerson et al" "Northwest Laboratory" "Seattle Flu Study" "https://www.epicov.org/acknowledgement/61/92/EPI_ISL_2736192.json"
108729 "USA/WA-S8995/2021" "EPI_ISL_2736196" "MZ469428.1" "Deborah A. Nickerson et al" "Northwest Laboratory" "Seattle Flu Study" "https://www.epicov.org/acknowledgement/61/96/EPI_ISL_2736196.json"
108730 "USA/WA-S8996/2021" "EPI_ISL_2736198" "MZ469429.1" "Deborah A. Nickerson et al" "Northwest Laboratory" "Seattle Flu Study" "https://www.epicov.org/acknowledgement/61/98/EPI_ISL_2736198.json"
108731 "USA/WA-S8997/2021" "EPI_ISL_2736199" "MZ469430.1" "Deborah A. Nickerson et al" "Northwest Laboratory" "Seattle Flu Study" "https://www.epicov.org/acknowledgement/61/99/EPI_ISL_2736199.json"
108732 "USA/WA-S8998/2021" "EPI_ISL_2736201" "MZ469431.1" "Deborah A. Nickerson et al" "Northwest Laboratory" "Seattle Flu Study" "https://www.epicov.org/acknowledgement/62/01/EPI_ISL_2736201.json"
108733 "USA/WA-S8999/2021" "EPI_ISL_2736205" "MZ469432.1" "Deborah A. Nickerson et al" "Northwest Laboratory" "Seattle Flu Study" "https://www.epicov.org/acknowledgement/62/05/EPI_ISL_2736205.json"
108734 "USA/WA-S9/2020" "EPI_ISL_416464" "?" "Chu et al" "Seattle Flu Study" "Seattle Flu Study" "https://www.epicov.org/acknowledgement/64/64/EPI_ISL_416464.json"
108735 "USA/WA-S900/2020" "EPI_ISL_463390" "MT642398.1" "Chu et al" "Washington State Department of Health" "Seattle Flu Study" "https://www.epicov.org/acknowledgement/33/90/EPI_ISL_463390.json"
108736 "USA/WA-S9000/2021" "EPI_ISL_2736207" "MZ469433.1" "Deborah A. Nickerson et al" "Northwest Laboratory" "Seattle Flu Study" "https://www.epicov.org/acknowledgement/62/07/EPI_ISL_2736207.json"
108737 "USA/WA-S9001/2021" "EPI_ISL_2736208" "?" "Deborah A. Nickerson et al" "Northwest Laboratory" "Seattle Flu Study" "https://www.epicov.org/acknowledgement/62/08/EPI_ISL_2736208.json"
108738 "USA/WA-S9002/2021" "EPI_ISL_2736210" "MZ469434.1" "Deborah A. Nickerson et al" "Northwest Laboratory" "Seattle Flu Study" "https://www.epicov.org/acknowledgement/62/10/EPI_ISL_2736210.json"
108739 "USA/WA-S9003/2021" "EPI_ISL_2736212" "MZ469435.1" "Deborah A. Nickerson et al" "Northwest Laboratory" "Seattle Flu Study" "https://www.epicov.org/acknowledgement/62/12/EPI_ISL_2736212.json"
108740 "USA/WA-S9004/2021" "EPI_ISL_2736214" "MZ469436.1" "Deborah A. Nickerson et al" "Northwest Laboratory" "Seattle Flu Study" "https://www.epicov.org/acknowledgement/62/14/EPI_ISL_2736214.json"
108741 "USA/WA-S9005/2021" "EPI_ISL_2736218" "MZ469437.1" "Deborah A. Nickerson et al" "Atlas Genomics" "Seattle Flu Study" "https://www.epicov.org/acknowledgement/62/18/EPI_ISL_2736218.json"
108742 "USA/WA-S9006/2021" "EPI_ISL_2736219" "MZ469438.1" "Deborah A. Nickerson et al" "Atlas Genomics" "Seattle Flu Study" "https://www.epicov.org/acknowledgement/62/19/EPI_ISL_2736219.json"
108743 "USA/WA-S9007/2021" "EPI_ISL_2736221" "MZ469439.1" "Deborah A. Nickerson et al" "Atlas Genomics" "Seattle Flu Study" "https://www.epicov.org/acknowledgement/62/21/EPI_ISL_2736221.json"
108744 "USA/WA-S9008/2021" "EPI_ISL_2736223" "MZ469440.1" "Deborah A. Nickerson et al" "Atlas Genomics" "Seattle Flu Study" "https://www.epicov.org/acknowledgement/62/23/EPI_ISL_2736223.json"
108745 "USA/WA-S9009/2021" "EPI_ISL_2736227" "MZ469441.1" "Deborah A. Nickerson et al" "Atlas Genomics" "Seattle Flu Study" "https://www.epicov.org/acknowledgement/62/27/EPI_ISL_2736227.json"
108746 "USA/WA-S901/2020" "EPI_ISL_463391" "MT642370.1" "Chu et al" "Washington State Department of Health" "Seattle Flu Study" "https://www.epicov.org/acknowledgement/33/91/EPI_ISL_463391.json"
108747 "USA/WA-S9010/2021" "EPI_ISL_2736230" "MZ469442.1" "Deborah A. Nickerson et al" "Atlas Genomics" "Seattle Flu Study" "https://www.epicov.org/acknowledgement/62/30/EPI_ISL_2736230.json"
108748 "USA/WA-S9011/2021" "EPI_ISL_2736233" "?" "Deborah A. Nickerson et al" "Atlas Genomics" "Seattle Flu Study" "https://www.epicov.org/acknowledgement/62/33/EPI_ISL_2736233.json"
108749 "USA/WA-S9012/2021" "EPI_ISL_2736235" "MZ469444.1" "Deborah A. Nickerson et al" "Atlas Genomics" "Seattle Flu Study" "https://www.epicov.org/acknowledgement/62/35/EPI_ISL_2736235.json"
108750 "USA/WA-S9013/2021" "EPI_ISL_2736237" "MZ469445.1" "Deborah A. Nickerson et al" "Atlas Genomics" "Seattle Flu Study" "https://www.epicov.org/acknowledgement/62/37/EPI_ISL_2736237.json"
108751 "USA/WA-S9014/2021" "EPI_ISL_2736239" "?" "Deborah A. Nickerson et al" "Atlas Genomics" "Seattle Flu Study" "https://www.epicov.org/acknowledgement/62/39/EPI_ISL_2736239.json"
108752 "USA/WA-S9015/2021" "EPI_ISL_2736241" "MZ469447.1" "Deborah A. Nickerson et al" "Atlas Genomics" "Seattle Flu Study" "https://www.epicov.org/acknowledgement/62/41/EPI_ISL_2736241.json"
108753 "USA/WA-S9016/2021" "EPI_ISL_2736242" "MZ469448.1" "Deborah A. Nickerson et al" "Atlas Genomics" "Seattle Flu Study" "https://www.epicov.org/acknowledgement/62/42/EPI_ISL_2736242.json"
108754 "USA/WA-S9017/2021" "EPI_ISL_2736244" "MZ469449.1" "Deborah A. Nickerson et al" "Atlas Genomics" "Seattle Flu Study" "https://www.epicov.org/acknowledgement/62/44/EPI_ISL_2736244.json"
108755 "USA/WA-S9018/2021" "EPI_ISL_2736246" "MZ469450.1" "Deborah A. Nickerson et al" "Atlas Genomics" "Seattle Flu Study" "https://www.epicov.org/acknowledgement/62/46/EPI_ISL_2736246.json"
108756 "USA/WA-S9019/2021" "EPI_ISL_2736249" "?" "Deborah A. Nickerson et al" "Atlas Genomics" "Seattle Flu Study" "https://www.epicov.org/acknowledgement/62/49/EPI_ISL_2736249.json"
108757 "USA/WA-S902/2020" "EPI_ISL_463392" "MT642244.1" "Chu et al" "Washington State Department of Health" "Seattle Flu Study" "https://www.epicov.org/acknowledgement/33/92/EPI_ISL_463392.json"
108758 "USA/WA-S9020/2021" "EPI_ISL_2736253" "MZ469451.1" "Deborah A. Nickerson et al" "Atlas Genomics" "Seattle Flu Study" "https://www.epicov.org/acknowledgement/62/53/EPI_ISL_2736253.json"
108759 "USA/WA-S9021/2021" "EPI_ISL_2736256" "MZ469452.1" "Deborah A. Nickerson et al" "Atlas Genomics" "Seattle Flu Study" "https://www.epicov.org/acknowledgement/62/56/EPI_ISL_2736256.json"
108760 "USA/WA-S9022/2021" "EPI_ISL_2736259" "MZ469453.1" "Deborah A. Nickerson et al" "Atlas Genomics" "Seattle Flu Study" "https://www.epicov.org/acknowledgement/62/59/EPI_ISL_2736259.json"
108761 "USA/WA-S9023/2021" "EPI_ISL_2736262" "MZ469454.1" "Deborah A. Nickerson et al" "Atlas Genomics" "Seattle Flu Study" "https://www.epicov.org/acknowledgement/62/62/EPI_ISL_2736262.json"
108762 "USA/WA-S9024/2021" "EPI_ISL_2736266" "MZ469455.1" "Deborah A. Nickerson et al" "Atlas Genomics" "Seattle Flu Study" "https://www.epicov.org/acknowledgement/62/66/EPI_ISL_2736266.json"
108763 "USA/WA-S9025/2021" "EPI_ISL_2736269" "MZ469456.1" "Deborah A. Nickerson et al" "Atlas Genomics" "Seattle Flu Study" "https://www.epicov.org/acknowledgement/62/69/EPI_ISL_2736269.json"
108764 "USA/WA-S9026/2021" "EPI_ISL_2736273" "?" "Deborah A. Nickerson et al" "Atlas Genomics" "Seattle Flu Study" "https://www.epicov.org/acknowledgement/62/73/EPI_ISL_2736273.json"
108765 "USA/WA-S9027/2021" "EPI_ISL_2736276" "MZ469457.1" "Deborah A. Nickerson et al" "Atlas Genomics" "Seattle Flu Study" "https://www.epicov.org/acknowledgement/62/76/EPI_ISL_2736276.json"
108766 "USA/WA-S9028/2021" "EPI_ISL_2736280" "MZ469458.1" "Deborah A. Nickerson et al" "Atlas Genomics" "Seattle Flu Study" "https://www.epicov.org/acknowledgement/62/80/EPI_ISL_2736280.json"
108767 "USA/WA-S9029/2021" "EPI_ISL_2736283" "MZ469459.1" "Deborah A. Nickerson et al" "Atlas Genomics" "Seattle Flu Study" "https://www.epicov.org/acknowledgement/62/83/EPI_ISL_2736283.json"
108768 "USA/WA-S903/2020" "EPI_ISL_463393" "MT642077.1" "Chu et al" "Washington State Department of Health" "Seattle Flu Study" "https://www.epicov.org/acknowledgement/33/93/EPI_ISL_463393.json"
108769 "USA/WA-S9030/2021" "EPI_ISL_2736285" "MZ469460.1" "Deborah A. Nickerson et al" "Atlas Genomics" "Seattle Flu Study" "https://www.epicov.org/acknowledgement/62/85/EPI_ISL_2736285.json"
108770 "USA/WA-S9031/2021" "EPI_ISL_2736287" "MZ469461.1" "Deborah A. Nickerson et al" "Atlas Genomics" "Seattle Flu Study" "https://www.epicov.org/acknowledgement/62/87/EPI_ISL_2736287.json"
108771 "USA/WA-S9032/2021" "EPI_ISL_2736289" "?" "Deborah A. Nickerson et al" "Atlas Genomics" "Seattle Flu Study" "https://www.epicov.org/acknowledgement/62/89/EPI_ISL_2736289.json"
108772 "USA/WA-S9033/2021" "EPI_ISL_2736291" "?" "Deborah A. Nickerson et al" "Atlas Genomics" "Seattle Flu Study" "https://www.epicov.org/acknowledgement/62/91/EPI_ISL_2736291.json"
108773 "USA/WA-S9034/2021" "EPI_ISL_2736294" "MZ469462.1" "Deborah A. Nickerson et al" "Atlas Genomics" "Seattle Flu Study" "https://www.epicov.org/acknowledgement/62/94/EPI_ISL_2736294.json"
108774 "USA/WA-S9035/2021" "EPI_ISL_2736298" "MZ469463.1" "Deborah A. Nickerson et al" "Atlas Genomics" "Seattle Flu Study" "https://www.epicov.org/acknowledgement/62/98/EPI_ISL_2736298.json"
108775 "USA/WA-S9036/2021" "EPI_ISL_2736301" "?" "Deborah A. Nickerson et al" "Atlas Genomics" "Seattle Flu Study" "https://www.epicov.org/acknowledgement/63/01/EPI_ISL_2736301.json"
108776 "USA/WA-S9037/2021" "EPI_ISL_2736304" "?" "Deborah A. Nickerson et al" "Atlas Genomics" "Seattle Flu Study" "https://www.epicov.org/acknowledgement/63/04/EPI_ISL_2736304.json"
108777 "USA/WA-S9038/2021" "EPI_ISL_2736307" "MZ469465.1" "Deborah A. Nickerson et al" "Atlas Genomics" "Seattle Flu Study" "https://www.epicov.org/acknowledgement/63/07/EPI_ISL_2736307.json"
108778 "USA/WA-S9039/2021" "EPI_ISL_2736310" "MZ469466.1" "Deborah A. Nickerson et al" "Atlas Genomics" "Seattle Flu Study" "https://www.epicov.org/acknowledgement/63/10/EPI_ISL_2736310.json"
108779 "USA/WA-S904/2020" "EPI_ISL_463394" "MT642255.1" "Chu et al" "Washington State Department of Health" "Seattle Flu Study" "https://www.epicov.org/acknowledgement/33/94/EPI_ISL_463394.json"
108780 "USA/WA-S9040/2021" "EPI_ISL_2736314" "MZ469467.1" "Deborah A. Nickerson et al" "Atlas Genomics" "Seattle Flu Study" "https://www.epicov.org/acknowledgement/63/14/EPI_ISL_2736314.json"
108781 "USA/WA-S9041/2021" "EPI_ISL_2736317" "?" "Deborah A. Nickerson et al" "Atlas Genomics" "Seattle Flu Study" "https://www.epicov.org/acknowledgement/63/17/EPI_ISL_2736317.json"
108782 "USA/WA-S9042/2021" "EPI_ISL_2736320" "MZ469468.1" "Deborah A. Nickerson et al" "Atlas Genomics" "Seattle Flu Study" "https://www.epicov.org/acknowledgement/63/20/EPI_ISL_2736320.json"
108783 "USA/WA-S9043/2021" "EPI_ISL_2736324" "MZ469469.1" "Deborah A. Nickerson et al" "Atlas Genomics" "Seattle Flu Study" "https://www.epicov.org/acknowledgement/63/24/EPI_ISL_2736324.json"
108784 "USA/WA-S9044/2021" "EPI_ISL_2736328" "MZ469470.1" "Deborah A. Nickerson et al" "Atlas Genomics" "Seattle Flu Study" "https://www.epicov.org/acknowledgement/63/28/EPI_ISL_2736328.json"
108785 "USA/WA-S9045/2021" "EPI_ISL_2736330" "MZ469471.1" "Deborah A. Nickerson et al" "Atlas Genomics" "Seattle Flu Study" "https://www.epicov.org/acknowledgement/63/30/EPI_ISL_2736330.json"
108786 "USA/WA-S9046/2021" "EPI_ISL_2736333" "MZ469472.1" "Deborah A. Nickerson et al" "Atlas Genomics" "Seattle Flu Study" "https://www.epicov.org/acknowledgement/63/33/EPI_ISL_2736333.json"
108787 "USA/WA-S9047/2021" "EPI_ISL_2736336" "?" "Deborah A. Nickerson et al" "Atlas Genomics" "Seattle Flu Study" "https://www.epicov.org/acknowledgement/63/36/EPI_ISL_2736336.json"
108788 "USA/WA-S9048/2021" "EPI_ISL_2786894" "?" "Deborah A. Nickerson et al" "Atlas Genomics" "Seattle Flu Study" "https://www.epicov.org/acknowledgement/68/94/EPI_ISL_2786894.json"
108789 "USA/WA-S9049/2021" "EPI_ISL_2736339" "MZ469146.1" "Deborah A. Nickerson et al" "Seattle Flu Study" "Seattle Flu Study" "https://www.epicov.org/acknowledgement/63/39/EPI_ISL_2736339.json"
108790 "USA/WA-S905/2020" "EPI_ISL_463395" "MT642165.1" "Chu et al" "Washington State Department of Health" "Seattle Flu Study" "https://www.epicov.org/acknowledgement/33/95/EPI_ISL_463395.json"
108791 "USA/WA-S9050/2021" "EPI_ISL_2736341" "MZ469147.1" "Deborah A. Nickerson et al" "Seattle Flu Study" "Seattle Flu Study" "https://www.epicov.org/acknowledgement/63/41/EPI_ISL_2736341.json"
108792 "USA/WA-S9051/2021" "EPI_ISL_2736343" "MZ469148.1" "Deborah A. Nickerson et al" "Seattle Flu Study" "Seattle Flu Study" "https://www.epicov.org/acknowledgement/63/43/EPI_ISL_2736343.json"
108793 "USA/WA-S9052/2021" "EPI_ISL_2736345" "MZ469149.1" "Deborah A. Nickerson et al" "Seattle Flu Study" "Seattle Flu Study" "https://www.epicov.org/acknowledgement/63/45/EPI_ISL_2736345.json"
108794 "USA/WA-S9053/2021" "EPI_ISL_2736347" "MZ469150.1" "Deborah A. Nickerson et al" "Seattle Flu Study" "Seattle Flu Study" "https://www.epicov.org/acknowledgement/63/47/EPI_ISL_2736347.json"
108795 "USA/WA-S9054/2021" "EPI_ISL_2736349" "MZ469151.1" "Deborah A. Nickerson et al" "Seattle Flu Study" "Seattle Flu Study" "https://www.epicov.org/acknowledgement/63/49/EPI_ISL_2736349.json"
108796 "USA/WA-S9055/2021" "EPI_ISL_2736350" "MZ469152.1" "Deborah A. Nickerson et al" "Seattle Flu Study" "Seattle Flu Study" "https://www.epicov.org/acknowledgement/63/50/EPI_ISL_2736350.json"
108797 "USA/WA-S9056/2021" "EPI_ISL_2736353" "MZ469153.1" "Deborah A. Nickerson et al" "Seattle Flu Study" "Seattle Flu Study" "https://www.epicov.org/acknowledgement/63/53/EPI_ISL_2736353.json"
108798 "USA/WA-S9057/2021" "EPI_ISL_2736355" "MZ469154.1" "Deborah A. Nickerson et al" "Seattle Flu Study" "Seattle Flu Study" "https://www.epicov.org/acknowledgement/63/55/EPI_ISL_2736355.json"
108799 "USA/WA-S9058/2021" "EPI_ISL_2736357" "MZ469155.1" "Deborah A. Nickerson et al" "Seattle Flu Study" "Seattle Flu Study" "https://www.epicov.org/acknowledgement/63/57/EPI_ISL_2736357.json"
108800 "USA/WA-S9059/2021" "EPI_ISL_2736359" "?" "Deborah A. Nickerson et al" "Seattle Flu Study" "Seattle Flu Study" "https://www.epicov.org/acknowledgement/63/59/EPI_ISL_2736359.json"
108801 "USA/WA-S906/2020" "EPI_ISL_463396" "MT642311.1" "Chu et al" "Washington State Department of Health" "Seattle Flu Study" "https://www.epicov.org/acknowledgement/33/96/EPI_ISL_463396.json"
108802 "USA/WA-S9060/2021" "EPI_ISL_2736362" "MZ469156.1" "Deborah A. Nickerson et al" "Seattle Flu Study" "Seattle Flu Study" "https://www.epicov.org/acknowledgement/63/62/EPI_ISL_2736362.json"
108803 "USA/WA-S9061/2021" "EPI_ISL_2736364" "MZ469157.1" "Deborah A. Nickerson et al" "Seattle Flu Study" "Seattle Flu Study" "https://www.epicov.org/acknowledgement/63/64/EPI_ISL_2736364.json"
108804 "USA/WA-S9062/2021" "EPI_ISL_2736366" "MZ469158.1" "Deborah A. Nickerson et al" "Seattle Flu Study" "Seattle Flu Study" "https://www.epicov.org/acknowledgement/63/66/EPI_ISL_2736366.json"
108805 "USA/WA-S9063/2021" "EPI_ISL_2736367" "MZ469159.1" "Deborah A. Nickerson et al" "Seattle Flu Study" "Seattle Flu Study" "https://www.epicov.org/acknowledgement/63/67/EPI_ISL_2736367.json"
108806 "USA/WA-S9064/2021" "EPI_ISL_2736371" "MZ469160.1" "Deborah A. Nickerson et al" "Seattle Flu Study" "Seattle Flu Study" "https://www.epicov.org/acknowledgement/63/71/EPI_ISL_2736371.json"
108807 "USA/WA-S9065/2021" "EPI_ISL_2736373" "?" "Deborah A. Nickerson et al" "Seattle Flu Study" "Seattle Flu Study" "https://www.epicov.org/acknowledgement/63/73/EPI_ISL_2736373.json"
108808 "USA/WA-S9066/2021" "EPI_ISL_2736375" "MZ469161.1" "Deborah A. Nickerson et al" "Seattle Flu Study" "Seattle Flu Study" "https://www.epicov.org/acknowledgement/63/75/EPI_ISL_2736375.json"
108809 "USA/WA-S9067/2021" "EPI_ISL_2736376" "MZ469162.1" "Deborah A. Nickerson et al" "Seattle Flu Study" "Seattle Flu Study" "https://www.epicov.org/acknowledgement/63/76/EPI_ISL_2736376.json"
108810 "USA/WA-S9068/2021" "EPI_ISL_2736380" "MZ469163.1" "Deborah A. Nickerson et al" "Seattle Flu Study" "Seattle Flu Study" "https://www.epicov.org/acknowledgement/63/80/EPI_ISL_2736380.json"
108811 "USA/WA-S9069/2020" "EPI_ISL_2736383" "?" "Deborah A. Nickerson et al" "Seattle Flu Study" "Seattle Flu Study" "https://www.epicov.org/acknowledgement/63/83/EPI_ISL_2736383.json"
108812 "USA/WA-S907/2020" "EPI_ISL_463397" "MT642427.1" "Chu et al" "Washington State Department of Health" "Seattle Flu Study" "https://www.epicov.org/acknowledgement/33/97/EPI_ISL_463397.json"
108813 "USA/WA-S9070/2020" "EPI_ISL_2736388" "MZ469165.1" "Deborah A. Nickerson et al" "Seattle Flu Study" "Seattle Flu Study" "https://www.epicov.org/acknowledgement/63/88/EPI_ISL_2736388.json"
108814 "USA/WA-S9071/2020" "EPI_ISL_2736391" "MZ469166.1" "Deborah A. Nickerson et al" "Seattle Flu Study" "Seattle Flu Study" "https://www.epicov.org/acknowledgement/63/91/EPI_ISL_2736391.json"
108815 "USA/WA-S9072/2020" "EPI_ISL_2736394" "MZ469167.1" "Deborah A. Nickerson et al" "Seattle Flu Study" "Seattle Flu Study" "https://www.epicov.org/acknowledgement/63/94/EPI_ISL_2736394.json"
108816 "USA/WA-S9073/2020" "EPI_ISL_2736397" "MZ469168.1" "Deborah A. Nickerson et al" "Seattle Flu Study" "Seattle Flu Study" "https://www.epicov.org/acknowledgement/63/97/EPI_ISL_2736397.json"
108817 "USA/WA-S9074/2020" "EPI_ISL_2736402" "MZ469169.1" "Deborah A. Nickerson et al" "Seattle Flu Study" "Seattle Flu Study" "https://www.epicov.org/acknowledgement/64/02/EPI_ISL_2736402.json"
108818 "USA/WA-S9075/2020" "EPI_ISL_2736405" "?" "Deborah A. Nickerson et al" "Seattle Flu Study" "Seattle Flu Study" "https://www.epicov.org/acknowledgement/64/05/EPI_ISL_2736405.json"
108819 "USA/WA-S9076/2021" "EPI_ISL_2786899" "?" "Deborah A. Nickerson et al" "Seattle Flu Study" "Seattle Flu Study" "https://www.epicov.org/acknowledgement/68/99/EPI_ISL_2786899.json"
108820 "USA/WA-S9077/2020" "EPI_ISL_2736408" "MZ469171.1" "Deborah A. Nickerson et al" "Seattle Flu Study" "Seattle Flu Study" "https://www.epicov.org/acknowledgement/64/08/EPI_ISL_2736408.json"
108821 "USA/WA-S9078/2020" "EPI_ISL_2736412" "MZ469172.1" "Deborah A. Nickerson et al" "Seattle Flu Study" "Seattle Flu Study" "https://www.epicov.org/acknowledgement/64/12/EPI_ISL_2736412.json"
108822 "USA/WA-S9079/2021" "EPI_ISL_2736415" "MZ469173.1" "Deborah A. Nickerson et al" "Seattle Flu Study" "Seattle Flu Study" "https://www.epicov.org/acknowledgement/64/15/EPI_ISL_2736415.json"
108823 "USA/WA-S908/2020" "EPI_ISL_463398" "MT642138.1" "Chu et al" "Washington State Department of Health" "Seattle Flu Study" "https://www.epicov.org/acknowledgement/33/98/EPI_ISL_463398.json"
108824 "USA/WA-S9080/2021" "EPI_ISL_2736418" "MZ469174.1" "Deborah A. Nickerson et al" "Seattle Flu Study" "Seattle Flu Study" "https://www.epicov.org/acknowledgement/64/18/EPI_ISL_2736418.json"
108825 "USA/WA-S9081/2020" "EPI_ISL_2736422" "MZ469175.1" "Deborah A. Nickerson et al" "Seattle Flu Study" "Seattle Flu Study" "https://www.epicov.org/acknowledgement/64/22/EPI_ISL_2736422.json"
108826 "USA/WA-S9082/2020" "EPI_ISL_2736425" "MZ469176.1" "Deborah A. Nickerson et al" "Seattle Flu Study" "Seattle Flu Study" "https://www.epicov.org/acknowledgement/64/25/EPI_ISL_2736425.json"
108827 "USA/WA-S9083/2020" "EPI_ISL_2736428" "MZ469177.1" "Deborah A. Nickerson et al" "Seattle Flu Study" "Seattle Flu Study" "https://www.epicov.org/acknowledgement/64/28/EPI_ISL_2736428.json"
108828 "USA/WA-S9084/2020" "EPI_ISL_2736431" "MZ469178.1" "Deborah A. Nickerson et al" "Seattle Flu Study" "Seattle Flu Study" "https://www.epicov.org/acknowledgement/64/31/EPI_ISL_2736431.json"
108829 "USA/WA-S9085/2020" "EPI_ISL_2736433" "?" "Deborah A. Nickerson et al" "Seattle Flu Study" "Seattle Flu Study" "https://www.epicov.org/acknowledgement/64/33/EPI_ISL_2736433.json"
108830 "USA/WA-S9086/2020" "EPI_ISL_2736435" "?" "Deborah A. Nickerson et al" "Seattle Flu Study" "Seattle Flu Study" "https://www.epicov.org/acknowledgement/64/35/EPI_ISL_2736435.json"
108831 "USA/WA-S9087/2020" "EPI_ISL_2736437" "?" "Deborah A. Nickerson et al" "Seattle Flu Study" "Seattle Flu Study" "https://www.epicov.org/acknowledgement/64/37/EPI_ISL_2736437.json"
108832 "USA/WA-S9088/2021" "EPI_ISL_2736438" "MZ469180.1" "Deborah A. Nickerson et al" "Seattle Flu Study" "Seattle Flu Study" "https://www.epicov.org/acknowledgement/64/38/EPI_ISL_2736438.json"
108833 "USA/WA-S9089/2020" "EPI_ISL_2736441" "MZ469181.1" "Deborah A. Nickerson et al" "Seattle Flu Study" "Seattle Flu Study" "https://www.epicov.org/acknowledgement/64/41/EPI_ISL_2736441.json"
108834 "USA/WA-S909/2020" "EPI_ISL_463399" "MT642266.1" "Chu et al" "Washington State Department of Health" "Seattle Flu Study" "https://www.epicov.org/acknowledgement/33/99/EPI_ISL_463399.json"
108835 "USA/WA-S9090/2021" "EPI_ISL_2736444" "MZ469182.1" "Deborah A. Nickerson et al" "Seattle Flu Study" "Seattle Flu Study" "https://www.epicov.org/acknowledgement/64/44/EPI_ISL_2736444.json"
108836 "USA/WA-S9091/2020" "EPI_ISL_2736447" "MZ469183.1" "Deborah A. Nickerson et al" "Seattle Flu Study" "Seattle Flu Study" "https://www.epicov.org/acknowledgement/64/47/EPI_ISL_2736447.json"
108837 "USA/WA-S9092/2020" "EPI_ISL_2736450" "MZ469184.1" "Deborah A. Nickerson et al" "Seattle Flu Study" "Seattle Flu Study" "https://www.epicov.org/acknowledgement/64/50/EPI_ISL_2736450.json"
108838 "USA/WA-S9093/2021" "EPI_ISL_2736453" "?" "Deborah A. Nickerson et al" "Seattle Flu Study" "Seattle Flu Study" "https://www.epicov.org/acknowledgement/64/53/EPI_ISL_2736453.json"
108839 "USA/WA-S9094/2021" "EPI_ISL_2736456" "MZ469185.1" "Deborah A. Nickerson et al" "Seattle Flu Study" "Seattle Flu Study" "https://www.epicov.org/acknowledgement/64/56/EPI_ISL_2736456.json"
108840 "USA/WA-S9095/2021" "EPI_ISL_2736457" "?" "Deborah A. Nickerson et al" "Seattle Flu Study" "Seattle Flu Study" "https://www.epicov.org/acknowledgement/64/57/EPI_ISL_2736457.json"
108841 "USA/WA-S9096/2020" "EPI_ISL_2736459" "MZ469187.1" "Deborah A. Nickerson et al" "Seattle Flu Study" "Seattle Flu Study" "https://www.epicov.org/acknowledgement/64/59/EPI_ISL_2736459.json"
108842 "USA/WA-S9097/2021" "EPI_ISL_2736461" "?" "Deborah A. Nickerson et al" "Seattle Flu Study" "Seattle Flu Study" "https://www.epicov.org/acknowledgement/64/61/EPI_ISL_2736461.json"
108843 "USA/WA-S9098/2021" "EPI_ISL_2736463" "MZ469189.1" "Deborah A. Nickerson et al" "Seattle Flu Study" "Seattle Flu Study" "https://www.epicov.org/acknowledgement/64/63/EPI_ISL_2736463.json"
108844 "USA/WA-S9099/2020" "EPI_ISL_2736465" "MZ469190.1" "Deborah A. Nickerson et al" "Seattle Flu Study" "Seattle Flu Study" "https://www.epicov.org/acknowledgement/64/65/EPI_ISL_2736465.json"
108845 "USA/WA-S91/2020" "EPI_ISL_417144" "MT627283.1" "Chu etl al et al" "Washington State Department of Health" "Seattle Flu Study" "https://www.epicov.org/acknowledgement/71/44/EPI_ISL_417144.json"
108846 "USA/WA-S910/2020" "EPI_ISL_463400" "MT642410.1" "Chu et al" "Washington State Department of Health" "Seattle Flu Study" "https://www.epicov.org/acknowledgement/34/00/EPI_ISL_463400.json"
108847 "USA/WA-S9100/2021" "EPI_ISL_2786900" "?" "Deborah A. Nickerson et al" "Seattle Flu Study" "Seattle Flu Study" "https://www.epicov.org/acknowledgement/69/00/EPI_ISL_2786900.json"
108848 "USA/WA-S9101/2020" "EPI_ISL_2736467" "MZ469191.1" "Deborah A. Nickerson et al" "Seattle Flu Study" "Seattle Flu Study" "https://www.epicov.org/acknowledgement/64/67/EPI_ISL_2736467.json"
108849 "USA/WA-S9102/2021" "EPI_ISL_2736468" "MZ469192.1" "Deborah A. Nickerson et al" "Seattle Flu Study" "Seattle Flu Study" "https://www.epicov.org/acknowledgement/64/68/EPI_ISL_2736468.json"
108850 "USA/WA-S9103/2021" "EPI_ISL_2736470" "MZ469193.1" "Deborah A. Nickerson et al" "Seattle Flu Study" "Seattle Flu Study" "https://www.epicov.org/acknowledgement/64/70/EPI_ISL_2736470.json"
108851 "USA/WA-S9104/2020" "EPI_ISL_2736472" "?" "Deborah A. Nickerson et al" "Seattle Flu Study" "Seattle Flu Study" "https://www.epicov.org/acknowledgement/64/72/EPI_ISL_2736472.json"
108852 "USA/WA-S9105/2020" "EPI_ISL_2736474" "MZ469195.1" "Deborah A. Nickerson et al" "Seattle Flu Study" "Seattle Flu Study" "https://www.epicov.org/acknowledgement/64/74/EPI_ISL_2736474.json"
108853 "USA/WA-S9106/2020" "EPI_ISL_2736477" "MZ469196.1" "Deborah A. Nickerson et al" "Seattle Flu Study" "Seattle Flu Study" "https://www.epicov.org/acknowledgement/64/77/EPI_ISL_2736477.json"
108854 "USA/WA-S9107/2020" "EPI_ISL_2736479" "MZ469197.1" "Deborah A. Nickerson et al" "Seattle Flu Study" "Seattle Flu Study" "https://www.epicov.org/acknowledgement/64/79/EPI_ISL_2736479.json"
108855 "USA/WA-S9108/2020" "EPI_ISL_2736481" "MZ469198.1" "Deborah A. Nickerson et al" "Seattle Flu Study" "Seattle Flu Study" "https://www.epicov.org/acknowledgement/64/81/EPI_ISL_2736481.json"
108856 "USA/WA-S9109/2020" "EPI_ISL_2736484" "MZ469199.1" "Deborah A. Nickerson et al" "Seattle Flu Study" "Seattle Flu Study" "https://www.epicov.org/acknowledgement/64/84/EPI_ISL_2736484.json"
108857 "USA/WA-S911/2020" "EPI_ISL_463401" "MT642105.1" "Chu et al" "Washington State Department of Health" "Seattle Flu Study" "https://www.epicov.org/acknowledgement/34/01/EPI_ISL_463401.json"
108858 "USA/WA-S9110/2020" "EPI_ISL_2736486" "MZ469200.1" "Deborah A. Nickerson et al" "Seattle Flu Study" "Seattle Flu Study" "https://www.epicov.org/acknowledgement/64/86/EPI_ISL_2736486.json"
108859 "USA/WA-S9111/2021" "EPI_ISL_2736488" "MZ469201.1" "Deborah A. Nickerson et al" "Seattle Flu Study" "Seattle Flu Study" "https://www.epicov.org/acknowledgement/64/88/EPI_ISL_2736488.json"
108860 "USA/WA-S9112/2021" "EPI_ISL_2736490" "MZ469202.1" "Deborah A. Nickerson et al" "Seattle Flu Study" "Seattle Flu Study" "https://www.epicov.org/acknowledgement/64/90/EPI_ISL_2736490.json"
108861 "USA/WA-S9113/2020" "EPI_ISL_2736491" "MZ469203.1" "Deborah A. Nickerson et al" "Seattle Flu Study" "Seattle Flu Study" "https://www.epicov.org/acknowledgement/64/91/EPI_ISL_2736491.json"
108862 "USA/WA-S9114/2020" "EPI_ISL_2736493" "MZ469204.1" "Deborah A. Nickerson et al" "Seattle Flu Study" "Seattle Flu Study" "https://www.epicov.org/acknowledgement/64/93/EPI_ISL_2736493.json"
108863 "USA/WA-S9115/2021" "EPI_ISL_2736495" "MZ469205.1" "Deborah A. Nickerson et al" "Seattle Flu Study" "Seattle Flu Study" "https://www.epicov.org/acknowledgement/64/95/EPI_ISL_2736495.json"
108864 "USA/WA-S9116/2021" "EPI_ISL_2736497" "MZ469206.1" "Deborah A. Nickerson et al" "Seattle Flu Study" "Seattle Flu Study" "https://www.epicov.org/acknowledgement/64/97/EPI_ISL_2736497.json"
108865 "USA/WA-S9117/2020" "EPI_ISL_2736499" "MZ469207.1" "Deborah A. Nickerson et al" "Seattle Flu Study" "Seattle Flu Study" "https://www.epicov.org/acknowledgement/64/99/EPI_ISL_2736499.json"
108866 "USA/WA-S9118/2020" "EPI_ISL_2736500" "MZ469208.1" "Deborah A. Nickerson et al" "Seattle Flu Study" "Seattle Flu Study" "https://www.epicov.org/acknowledgement/65/00/EPI_ISL_2736500.json"
108867 "USA/WA-S9119/2020" "EPI_ISL_2736502" "MZ469209.1" "Deborah A. Nickerson et al" "Seattle Flu Study" "Seattle Flu Study" "https://www.epicov.org/acknowledgement/65/02/EPI_ISL_2736502.json"
108868 "USA/WA-S912/2020" "EPI_ISL_463402" "MT642299.1" "Chu et al" "Washington State Department of Health" "Seattle Flu Study" "https://www.epicov.org/acknowledgement/34/02/EPI_ISL_463402.json"
108869 "USA/WA-S9120/2020" "EPI_ISL_2736506" "MZ469210.1" "Deborah A. Nickerson et al" "Seattle Flu Study" "Seattle Flu Study" "https://www.epicov.org/acknowledgement/65/06/EPI_ISL_2736506.json"
108870 "USA/WA-S9121/2020" "EPI_ISL_2736509" "MZ469211.1" "Deborah A. Nickerson et al" "Seattle Flu Study" "Seattle Flu Study" "https://www.epicov.org/acknowledgement/65/09/EPI_ISL_2736509.json"
108871 "USA/WA-S9122/2020" "EPI_ISL_2736511" "?" "Deborah A. Nickerson et al" "Seattle Flu Study" "Seattle Flu Study" "https://www.epicov.org/acknowledgement/65/11/EPI_ISL_2736511.json"
108872 "USA/WA-S9123/2020" "EPI_ISL_2736513" "?" "Deborah A. Nickerson et al" "Seattle Flu Study" "Seattle Flu Study" "https://www.epicov.org/acknowledgement/65/13/EPI_ISL_2736513.json"
108873 "USA/WA-S9124/2020" "EPI_ISL_2736514" "MZ469212.1" "Deborah A. Nickerson et al" "Seattle Flu Study" "Seattle Flu Study" "https://www.epicov.org/acknowledgement/65/14/EPI_ISL_2736514.json"
108874 "USA/WA-S9125/2020" "EPI_ISL_2736516" "MZ469213.1" "Deborah A. Nickerson et al" "Seattle Flu Study" "Seattle Flu Study" "https://www.epicov.org/acknowledgement/65/16/EPI_ISL_2736516.json"
108875 "USA/WA-S9126/2021" "EPI_ISL_2736518" "?" "Deborah A. Nickerson et al" "Seattle Flu Study" "Seattle Flu Study" "https://www.epicov.org/acknowledgement/65/18/EPI_ISL_2736518.json"
108876 "USA/WA-S9127/2020" "EPI_ISL_2736520" "?" "Deborah A. Nickerson et al" "Seattle Flu Study" "Seattle Flu Study" "https://www.epicov.org/acknowledgement/65/20/EPI_ISL_2736520.json"
108877 "USA/WA-S9128/2021" "EPI_ISL_2736522" "MZ469216.1" "Deborah A. Nickerson et al" "Seattle Flu Study" "Seattle Flu Study" "https://www.epicov.org/acknowledgement/65/22/EPI_ISL_2736522.json"
108878 "USA/WA-S9129/2020" "EPI_ISL_2736524" "?" "Deborah A. Nickerson et al" "Seattle Flu Study" "Seattle Flu Study" "https://www.epicov.org/acknowledgement/65/24/EPI_ISL_2736524.json"
108879 "USA/WA-S913/2020" "EPI_ISL_463403" "MT642422.1" "Chu et al" "Washington State Department of Health" "Seattle Flu Study" "https://www.epicov.org/acknowledgement/34/03/EPI_ISL_463403.json"
108880 "USA/WA-S9130/2020" "EPI_ISL_2736525" "MZ469218.1" "Deborah A. Nickerson et al" "Seattle Flu Study" "Seattle Flu Study" "https://www.epicov.org/acknowledgement/65/25/EPI_ISL_2736525.json"
108881 "USA/WA-S9131/2020" "EPI_ISL_2736527" "MZ469219.1" "Deborah A. Nickerson et al" "Seattle Flu Study" "Seattle Flu Study" "https://www.epicov.org/acknowledgement/65/27/EPI_ISL_2736527.json"
108882 "USA/WA-S9132/2021" "EPI_ISL_2736529" "MZ469220.1" "Deborah A. Nickerson et al" "Seattle Flu Study" "Seattle Flu Study" "https://www.epicov.org/acknowledgement/65/29/EPI_ISL_2736529.json"
108883 "USA/WA-S9133/2021" "EPI_ISL_2736531" "MZ469221.1" "Deborah A. Nickerson et al" "Seattle Flu Study" "Seattle Flu Study" "https://www.epicov.org/acknowledgement/65/31/EPI_ISL_2736531.json"
108884 "USA/WA-S9134/2020" "EPI_ISL_2736533" "MZ469222.1" "Deborah A. Nickerson et al" "Seattle Flu Study" "Seattle Flu Study" "https://www.epicov.org/acknowledgement/65/33/EPI_ISL_2736533.json"
108885 "USA/WA-S9135/2020" "EPI_ISL_2736535" "?" "Deborah A. Nickerson et al" "Seattle Flu Study" "Seattle Flu Study" "https://www.epicov.org/acknowledgement/65/35/EPI_ISL_2736535.json"
108886 "USA/WA-S9136/2020" "EPI_ISL_2736536" "MZ469224.1" "Deborah A. Nickerson et al" "Seattle Flu Study" "Seattle Flu Study" "https://www.epicov.org/acknowledgement/65/36/EPI_ISL_2736536.json"
108887 "USA/WA-S9137/2021" "EPI_ISL_2736538" "?" "Deborah A. Nickerson et al" "Seattle Flu Study" "Seattle Flu Study" "https://www.epicov.org/acknowledgement/65/38/EPI_ISL_2736538.json"
108888 "USA/WA-S9138/2020" "EPI_ISL_2736540" "MZ469226.1" "Deborah A. Nickerson et al" "Seattle Flu Study" "Seattle Flu Study" "https://www.epicov.org/acknowledgement/65/40/EPI_ISL_2736540.json"
108889 "USA/WA-S9139/2020" "EPI_ISL_2736542" "MZ469227.1" "Deborah A. Nickerson et al" "Seattle Flu Study" "Seattle Flu Study" "https://www.epicov.org/acknowledgement/65/42/EPI_ISL_2736542.json"
108890 "USA/WA-S914/2020" "EPI_ISL_463404" "?" "Chu et al" "Washington State Department of Health" "Seattle Flu Study" "https://www.epicov.org/acknowledgement/34/04/EPI_ISL_463404.json"
108891 "USA/WA-S9140/2020" "EPI_ISL_2736544" "MZ469228.1" "Deborah A. Nickerson et al" "Seattle Flu Study" "Seattle Flu Study" "https://www.epicov.org/acknowledgement/65/44/EPI_ISL_2736544.json"
108892 "USA/WA-S9141/2020" "EPI_ISL_2736546" "MZ469229.1" "Deborah A. Nickerson et al" "Seattle Flu Study" "Seattle Flu Study" "https://www.epicov.org/acknowledgement/65/46/EPI_ISL_2736546.json"
108893 "USA/WA-S9142/2020" "EPI_ISL_2736547" "?" "Deborah A. Nickerson et al" "Seattle Flu Study" "Seattle Flu Study" "https://www.epicov.org/acknowledgement/65/47/EPI_ISL_2736547.json"
108894 "USA/WA-S9143/2021" "EPI_ISL_2736549" "MZ469230.1" "Deborah A. Nickerson et al" "Seattle Flu Study" "Seattle Flu Study" "https://www.epicov.org/acknowledgement/65/49/EPI_ISL_2736549.json"
108895 "USA/WA-S9144/2020" "EPI_ISL_2736551" "MZ469231.1" "Deborah A. Nickerson et al" "Seattle Flu Study" "Seattle Flu Study" "https://www.epicov.org/acknowledgement/65/51/EPI_ISL_2736551.json"
108896 "USA/WA-S9145/2020" "EPI_ISL_2736552" "MZ469232.1" "Deborah A. Nickerson et al" "Seattle Flu Study" "Seattle Flu Study" "https://www.epicov.org/acknowledgement/65/52/EPI_ISL_2736552.json"
108897 "USA/WA-S9146/2020" "EPI_ISL_2736554" "?" "Deborah A. Nickerson et al" "Seattle Flu Study" "Seattle Flu Study" "https://www.epicov.org/acknowledgement/65/54/EPI_ISL_2736554.json"
108898 "USA/WA-S9147/2020" "EPI_ISL_2736558" "MZ469233.1" "Deborah A. Nickerson et al" "Seattle Flu Study" "Seattle Flu Study" "https://www.epicov.org/acknowledgement/65/58/EPI_ISL_2736558.json"
108899 "USA/WA-S9148/2021" "EPI_ISL_2736561" "MZ469234.1" "Deborah A. Nickerson et al" "Seattle Flu Study" "Seattle Flu Study" "https://www.epicov.org/acknowledgement/65/61/EPI_ISL_2736561.json"
108900 "USA/WA-S915/2020" "EPI_ISL_463405" "MT642208.1" "Chu et al" "Washington State Department of Health" "Seattle Flu Study" "https://www.epicov.org/acknowledgement/34/05/EPI_ISL_463405.json"
108901 "USA/WA-S9150/2020" "EPI_ISL_2736563" "MZ469235.1" "Deborah A. Nickerson et al" "Seattle Flu Study" "Seattle Flu Study" "https://www.epicov.org/acknowledgement/65/63/EPI_ISL_2736563.json"
108902 "USA/WA-S9151/2020" "EPI_ISL_2736565" "MZ469236.1" "Deborah A. Nickerson et al" "Seattle Flu Study" "Seattle Flu Study" "https://www.epicov.org/acknowledgement/65/65/EPI_ISL_2736565.json"
108903 "USA/WA-S9152/2020" "EPI_ISL_2736567" "MZ469237.1" "Deborah A. Nickerson et al" "Seattle Flu Study" "Seattle Flu Study" "https://www.epicov.org/acknowledgement/65/67/EPI_ISL_2736567.json"
108904 "USA/WA-S9153/2021" "EPI_ISL_2736569" "MZ469238.1" "Deborah A. Nickerson et al" "Seattle Flu Study" "Seattle Flu Study" "https://www.epicov.org/acknowledgement/65/69/EPI_ISL_2736569.json"
108905 "USA/WA-S9154/2021" "EPI_ISL_2736571" "?" "Deborah A. Nickerson et al" "Seattle Flu Study" "Seattle Flu Study" "https://www.epicov.org/acknowledgement/65/71/EPI_ISL_2736571.json"
108906 "USA/WA-S9155/2020" "EPI_ISL_2736573" "?" "Deborah A. Nickerson et al" "Seattle Flu Study" "Seattle Flu Study" "https://www.epicov.org/acknowledgement/65/73/EPI_ISL_2736573.json"
108907 "USA/WA-S9156/2020" "EPI_ISL_2736574" "MZ469241.1" "Deborah A. Nickerson et al" "Seattle Flu Study" "Seattle Flu Study" "https://www.epicov.org/acknowledgement/65/74/EPI_ISL_2736574.json"
108908 "USA/WA-S9157/2020" "EPI_ISL_2736576" "MZ469242.1" "Deborah A. Nickerson et al" "Seattle Flu Study" "Seattle Flu Study" "https://www.epicov.org/acknowledgement/65/76/EPI_ISL_2736576.json"
108909 "USA/WA-S9158/2021" "EPI_ISL_2786904" "MZ489117.1" "Deborah A. Nickerson et al" "Seattle Flu Study" "Seattle Flu Study" "https://www.epicov.org/acknowledgement/69/04/EPI_ISL_2786904.json"
108910 "USA/WA-S9159/2020" "EPI_ISL_2786905" "MZ489118.1" "Deborah A. Nickerson et al" "Seattle Flu Study" "Seattle Flu Study" "https://www.epicov.org/acknowledgement/69/05/EPI_ISL_2786905.json"
108911 "USA/WA-S916/2020" "EPI_ISL_463406" "MT642144.1" "Chu et al" "Washington State Department of Health" "Seattle Flu Study" "https://www.epicov.org/acknowledgement/34/06/EPI_ISL_463406.json"
108912 "USA/WA-S9160/2021" "EPI_ISL_2786906" "MZ489119.1" "Deborah A. Nickerson et al" "Seattle Flu Study" "Seattle Flu Study" "https://www.epicov.org/acknowledgement/69/06/EPI_ISL_2786906.json"
108913 "USA/WA-S9161/2021" "EPI_ISL_3015590" "MZ513653.1" "Deborah A. Nickerson et al" "Central Washington Hospital" "Seattle Flu Study" "https://www.epicov.org/acknowledgement/55/90/EPI_ISL_3015590.json"
108914 "USA/WA-S9162/2021" "EPI_ISL_3015591" "?" "Deborah A. Nickerson et al" "Seattle Flu Study" "Seattle Flu Study" "https://www.epicov.org/acknowledgement/55/91/EPI_ISL_3015591.json"
108915 "USA/WA-S9163/2021" "EPI_ISL_3015592" "MZ513640.1" "Deborah A. Nickerson et al" "Seattle Flu Study" "Seattle Flu Study" "https://www.epicov.org/acknowledgement/55/92/EPI_ISL_3015592.json"
108916 "USA/WA-S9164/2021" "EPI_ISL_3015593" "MZ513641.1" "Deborah A. Nickerson et al" "Seattle Flu Study" "Seattle Flu Study" "https://www.epicov.org/acknowledgement/55/93/EPI_ISL_3015593.json"
108917 "USA/WA-S9165/2021" "EPI_ISL_3015594" "MZ513642.1" "Deborah A. Nickerson et al" "Seattle Flu Study" "Seattle Flu Study" "https://www.epicov.org/acknowledgement/55/94/EPI_ISL_3015594.json"
108918 "USA/WA-S9166/2021" "EPI_ISL_3015595" "MZ513643.1" "Deborah A. Nickerson et al" "Seattle Flu Study" "Seattle Flu Study" "https://www.epicov.org/acknowledgement/55/95/EPI_ISL_3015595.json"
108919 "USA/WA-S9167/2021" "EPI_ISL_3015596" "MZ513644.1" "Deborah A. Nickerson et al" "Seattle Flu Study" "Seattle Flu Study" "https://www.epicov.org/acknowledgement/55/96/EPI_ISL_3015596.json"
108920 "USA/WA-S9168/2021" "EPI_ISL_3015597" "MZ513645.1" "Deborah A. Nickerson et al" "Seattle Flu Study" "Seattle Flu Study" "https://www.epicov.org/acknowledgement/55/97/EPI_ISL_3015597.json"
108921 "USA/WA-S9169/2021" "EPI_ISL_3025886" "?" "Deborah A. Nickerson et al" "Seattle Flu Study" "Seattle Flu Study" "https://www.epicov.org/acknowledgement/58/86/EPI_ISL_3025886.json"
108922 "USA/WA-S917/2020" "EPI_ISL_463407" "MT642258.1" "Chu et al" "Washington State Department of Health" "Seattle Flu Study" "https://www.epicov.org/acknowledgement/34/07/EPI_ISL_463407.json"
108923 "USA/WA-S9170/2021" "EPI_ISL_3015598" "MZ513646.1" "Deborah A. Nickerson et al" "Seattle Flu Study" "Seattle Flu Study" "https://www.epicov.org/acknowledgement/55/98/EPI_ISL_3015598.json"
108924 "USA/WA-S9171/2021" "EPI_ISL_3015599" "?" "Deborah A. Nickerson et al" "Seattle Flu Study" "Seattle Flu Study" "https://www.epicov.org/acknowledgement/55/99/EPI_ISL_3015599.json"
108925 "USA/WA-S9172/2021" "EPI_ISL_3015600" "?" "Deborah A. Nickerson et al" "Seattle Flu Study" "Seattle Flu Study" "https://www.epicov.org/acknowledgement/56/00/EPI_ISL_3015600.json"
108926 "USA/WA-S9173/2021" "EPI_ISL_3015601" "?" "Deborah A. Nickerson et al" "Seattle Flu Study" "Seattle Flu Study" "https://www.epicov.org/acknowledgement/56/01/EPI_ISL_3015601.json"
108927 "USA/WA-S9174/2021" "EPI_ISL_3025887" "?" "Deborah A. Nickerson et al" "Seattle Flu Study" "Seattle Flu Study" "https://www.epicov.org/acknowledgement/58/87/EPI_ISL_3025887.json"
108928 "USA/WA-S9175/2021" "EPI_ISL_3015602" "MZ513647.1" "Deborah A. Nickerson et al" "Seattle Flu Study" "Seattle Flu Study" "https://www.epicov.org/acknowledgement/56/02/EPI_ISL_3015602.json"
108929 "USA/WA-S9176/2021" "EPI_ISL_3015603" "?" "Deborah A. Nickerson et al" "Seattle Flu Study" "Seattle Flu Study" "https://www.epicov.org/acknowledgement/56/03/EPI_ISL_3015603.json"
108930 "USA/WA-S9177/2021" "EPI_ISL_3015604" "MZ513648.1" "Deborah A. Nickerson et al" "Seattle Flu Study" "Seattle Flu Study" "https://www.epicov.org/acknowledgement/56/04/EPI_ISL_3015604.json"
108931 "USA/WA-S9178/2021" "EPI_ISL_3015605" "MZ513654.1" "Deborah A. Nickerson et al" "Overlake Hospital" "Seattle Flu Study" "https://www.epicov.org/acknowledgement/56/05/EPI_ISL_3015605.json"
108932 "USA/WA-S9179/2021" "EPI_ISL_3015606" "?" "Deborah A. Nickerson et al" "Overlake Hospital" "Seattle Flu Study" "https://www.epicov.org/acknowledgement/56/06/EPI_ISL_3015606.json"
108933 "USA/WA-S918/2020" "EPI_ISL_463408" "MT642148.1" "Chu et al" "Washington State Department of Health" "Seattle Flu Study" "https://www.epicov.org/acknowledgement/34/08/EPI_ISL_463408.json"
108934 "USA/WA-S9180/2021" "EPI_ISL_3015607" "MZ513655.1" "Deborah A. Nickerson et al" "Incyte Diagnostics Spokane" "Seattle Flu Study" "https://www.epicov.org/acknowledgement/56/07/EPI_ISL_3015607.json"
108935 "USA/WA-S9181/2021" "EPI_ISL_3015608" "?" "Deborah A. Nickerson et al" "Incyte Diagnostics Spokane" "Seattle Flu Study" "https://www.epicov.org/acknowledgement/56/08/EPI_ISL_3015608.json"
108936 "USA/WA-S9182/2021" "EPI_ISL_3015609" "MZ513657.1" "Deborah A. Nickerson et al" "Incyte Diagnostics Spokane" "Seattle Flu Study" "https://www.epicov.org/acknowledgement/56/09/EPI_ISL_3015609.json"
108937 "USA/WA-S9183/2021" "EPI_ISL_3015610" "MZ513658.1" "Deborah A. Nickerson et al" "Incyte Diagnostics Spokane" "Seattle Flu Study" "https://www.epicov.org/acknowledgement/56/10/EPI_ISL_3015610.json"
108938 "USA/WA-S9184/2021" "EPI_ISL_3015611" "MZ513659.1" "Deborah A. Nickerson et al" "Incyte Diagnostics Spokane" "Seattle Flu Study" "https://www.epicov.org/acknowledgement/56/11/EPI_ISL_3015611.json"
108939 "USA/WA-S9185/2021" "EPI_ISL_3015612" "MZ513660.1" "Deborah A. Nickerson et al" "Incyte Diagnostics Spokane" "Seattle Flu Study" "https://www.epicov.org/acknowledgement/56/12/EPI_ISL_3015612.json"
108940 "USA/WA-S9186/2021" "EPI_ISL_3015613" "MZ513661.1" "Deborah A. Nickerson et al" "Incyte Diagnostics Spokane" "Seattle Flu Study" "https://www.epicov.org/acknowledgement/56/13/EPI_ISL_3015613.json"
108941 "USA/WA-S9187/2021" "EPI_ISL_3015614" "MZ513662.1" "Deborah A. Nickerson et al" "Incyte Diagnostics Spokane" "Seattle Flu Study" "https://www.epicov.org/acknowledgement/56/14/EPI_ISL_3015614.json"
108942 "USA/WA-S9188/2021" "EPI_ISL_3015615" "MZ513663.1" "Deborah A. Nickerson et al" "Incyte Diagnostics Spokane" "Seattle Flu Study" "https://www.epicov.org/acknowledgement/56/15/EPI_ISL_3015615.json"
108943 "USA/WA-S9189/2021" "EPI_ISL_3015616" "MZ513664.1" "Deborah A. Nickerson et al" "Incyte Diagnostics Spokane" "Seattle Flu Study" "https://www.epicov.org/acknowledgement/56/16/EPI_ISL_3015616.json"
108944 "USA/WA-S919/2020" "EPI_ISL_463409" "MT642217.1" "Chu et al" "Washington State Department of Health" "Seattle Flu Study" "https://www.epicov.org/acknowledgement/34/09/EPI_ISL_463409.json"
108945 "USA/WA-S9190/2021" "EPI_ISL_3015617" "MZ513665.1" "Deborah A. Nickerson et al" "Incyte Diagnostics Spokane" "Seattle Flu Study" "https://www.epicov.org/acknowledgement/56/17/EPI_ISL_3015617.json"
108946 "USA/WA-S9191/2021" "EPI_ISL_3015618" "MZ513666.1" "Deborah A. Nickerson et al" "Incyte Diagnostics Spokane" "Seattle Flu Study" "https://www.epicov.org/acknowledgement/56/18/EPI_ISL_3015618.json"
108947 "USA/WA-S9192/2021" "EPI_ISL_3015619" "MZ513667.1" "Deborah A. Nickerson et al" "Incyte Diagnostics Spokane" "Seattle Flu Study" "https://www.epicov.org/acknowledgement/56/19/EPI_ISL_3015619.json"
108948 "USA/WA-S9193/2021" "EPI_ISL_3015620" "MZ513668.1" "Deborah A. Nickerson et al" "Incyte Diagnostics Spokane" "Seattle Flu Study" "https://www.epicov.org/acknowledgement/56/20/EPI_ISL_3015620.json"
108949 "USA/WA-S9194/2021" "EPI_ISL_3015621" "MZ513669.1" "Deborah A. Nickerson et al" "Incyte Diagnostics Spokane" "Seattle Flu Study" "https://www.epicov.org/acknowledgement/56/21/EPI_ISL_3015621.json"
108950 "USA/WA-S9195/2021" "EPI_ISL_3015622" "MZ513670.1" "Deborah A. Nickerson et al" "Incyte Diagnostics Spokane" "Seattle Flu Study" "https://www.epicov.org/acknowledgement/56/22/EPI_ISL_3015622.json"
108951 "USA/WA-S9196/2021" "EPI_ISL_3015623" "MZ513671.1" "Deborah A. Nickerson et al" "Incyte Diagnostics Spokane" "Seattle Flu Study" "https://www.epicov.org/acknowledgement/56/23/EPI_ISL_3015623.json"
108952 "USA/WA-S9197/2021" "EPI_ISL_3015624" "MZ513672.1" "Deborah A. Nickerson et al" "Incyte Diagnostics Spokane" "Seattle Flu Study" "https://www.epicov.org/acknowledgement/56/24/EPI_ISL_3015624.json"
108953 "USA/WA-S9198/2021" "EPI_ISL_3015625" "MZ513673.1" "Deborah A. Nickerson et al" "Incyte Diagnostics Spokane" "Seattle Flu Study" "https://www.epicov.org/acknowledgement/56/25/EPI_ISL_3015625.json"
108954 "USA/WA-S9199/2021" "EPI_ISL_3015626" "?" "Deborah A. Nickerson et al" "Incyte Diagnostics Spokane" "Seattle Flu Study" "https://www.epicov.org/acknowledgement/56/26/EPI_ISL_3015626.json"
108955 "USA/WA-S92/2020" "EPI_ISL_417145" "MT627261.1" "Chu etl al et al" "Washington State Department of Health" "Seattle Flu Study" "https://www.epicov.org/acknowledgement/71/45/EPI_ISL_417145.json"
108956 "USA/WA-S920/2020" "EPI_ISL_463410" "MT642185.1" "Chu et al" "Washington State Department of Health" "Seattle Flu Study" "https://www.epicov.org/acknowledgement/34/10/EPI_ISL_463410.json"
108957 "USA/WA-S9200/2021" "EPI_ISL_3015627" "MZ513675.1" "Deborah A. Nickerson et al" "Incyte Diagnostics Spokane" "Seattle Flu Study" "https://www.epicov.org/acknowledgement/56/27/EPI_ISL_3015627.json"
108958 "USA/WA-S9201/2021" "EPI_ISL_3015628" "MZ513676.1" "Deborah A. Nickerson et al" "Incyte Diagnostics Spokane" "Seattle Flu Study" "https://www.epicov.org/acknowledgement/56/28/EPI_ISL_3015628.json"
108959 "USA/WA-S9202/2021" "EPI_ISL_3015629" "MZ513677.1" "Deborah A. Nickerson et al" "Incyte Diagnostics Spokane" "Seattle Flu Study" "https://www.epicov.org/acknowledgement/56/29/EPI_ISL_3015629.json"
108960 "USA/WA-S9203/2021" "EPI_ISL_3015630" "MZ513678.1" "Deborah A. Nickerson et al" "Incyte Diagnostics Spokane" "Seattle Flu Study" "https://www.epicov.org/acknowledgement/56/30/EPI_ISL_3015630.json"
108961 "USA/WA-S9204/2021" "EPI_ISL_3015631" "MZ513679.1" "Deborah A. Nickerson et al" "Incyte Diagnostics Spokane" "Seattle Flu Study" "https://www.epicov.org/acknowledgement/56/31/EPI_ISL_3015631.json"
108962 "USA/WA-S9205/2021" "EPI_ISL_3015632" "MZ513680.1" "Deborah A. Nickerson et al" "Incyte Diagnostics Spokane" "Seattle Flu Study" "https://www.epicov.org/acknowledgement/56/32/EPI_ISL_3015632.json"
108963 "USA/WA-S9206/2021" "EPI_ISL_3015633" "MZ513681.1" "Deborah A. Nickerson et al" "Incyte Diagnostics Spokane" "Seattle Flu Study" "https://www.epicov.org/acknowledgement/56/33/EPI_ISL_3015633.json"
108964 "USA/WA-S9207/2021" "EPI_ISL_3015634" "MZ513682.1" "Deborah A. Nickerson et al" "Incyte Diagnostics Spokane" "Seattle Flu Study" "https://www.epicov.org/acknowledgement/56/34/EPI_ISL_3015634.json"
108965 "USA/WA-S9208/2021" "EPI_ISL_3015635" "MZ513683.1" "Deborah A. Nickerson et al" "Incyte Diagnostics Spokane" "Seattle Flu Study" "https://www.epicov.org/acknowledgement/56/35/EPI_ISL_3015635.json"
108966 "USA/WA-S9209/2021" "EPI_ISL_3015636" "MZ513684.1" "Deborah A. Nickerson et al" "Incyte Diagnostics Spokane" "Seattle Flu Study" "https://www.epicov.org/acknowledgement/56/36/EPI_ISL_3015636.json"
108967 "USA/WA-S921/2020" "EPI_ISL_463411" "MT642298.1" "Chu et al" "Washington State Department of Health" "Seattle Flu Study" "https://www.epicov.org/acknowledgement/34/11/EPI_ISL_463411.json"
108968 "USA/WA-S9210/2021" "EPI_ISL_3015637" "MZ513685.1" "Deborah A. Nickerson et al" "Incyte Diagnostics Spokane" "Seattle Flu Study" "https://www.epicov.org/acknowledgement/56/37/EPI_ISL_3015637.json"
108969 "USA/WA-S9211/2021" "EPI_ISL_3015638" "MZ513686.1" "Deborah A. Nickerson et al" "Northwest Laboratory" "Seattle Flu Study" "https://www.epicov.org/acknowledgement/56/38/EPI_ISL_3015638.json"
108970 "USA/WA-S9212/2021" "EPI_ISL_3015639" "MZ513687.1" "Deborah A. Nickerson et al" "Northwest Laboratory" "Seattle Flu Study" "https://www.epicov.org/acknowledgement/56/39/EPI_ISL_3015639.json"
108971 "USA/WA-S9213/2021" "EPI_ISL_3015640" "MZ513688.1" "Deborah A. Nickerson et al" "Northwest Laboratory" "Seattle Flu Study" "https://www.epicov.org/acknowledgement/56/40/EPI_ISL_3015640.json"
108972 "USA/WA-S9214/2021" "EPI_ISL_3015641" "MZ513689.1" "Deborah A. Nickerson et al" "Northwest Laboratory" "Seattle Flu Study" "https://www.epicov.org/acknowledgement/56/41/EPI_ISL_3015641.json"
108973 "USA/WA-S9215/2021" "EPI_ISL_3015642" "MZ513690.1" "Deborah A. Nickerson et al" "Northwest Laboratory" "Seattle Flu Study" "https://www.epicov.org/acknowledgement/56/42/EPI_ISL_3015642.json"
108974 "USA/WA-S9216/2021" "EPI_ISL_3015643" "MZ513691.1" "Deborah A. Nickerson et al" "Northwest Laboratory" "Seattle Flu Study" "https://www.epicov.org/acknowledgement/56/43/EPI_ISL_3015643.json"
108975 "USA/WA-S9217/2021" "EPI_ISL_3015644" "MZ513692.1" "Deborah A. Nickerson et al" "Northwest Laboratory" "Seattle Flu Study" "https://www.epicov.org/acknowledgement/56/44/EPI_ISL_3015644.json"
108976 "USA/WA-S9218/2021" "EPI_ISL_3015645" "?" "Deborah A. Nickerson et al" "Northwest Laboratory" "Seattle Flu Study" "https://www.epicov.org/acknowledgement/56/45/EPI_ISL_3015645.json"
108977 "USA/WA-S9219/2021" "EPI_ISL_3015646" "MZ513693.1" "Deborah A. Nickerson et al" "Northwest Laboratory" "Seattle Flu Study" "https://www.epicov.org/acknowledgement/56/46/EPI_ISL_3015646.json"
108978 "USA/WA-S922/2020" "EPI_ISL_463412" "MT642382.1" "Chu et al" "Washington State Department of Health" "Seattle Flu Study" "https://www.epicov.org/acknowledgement/34/12/EPI_ISL_463412.json"
108979 "USA/WA-S9220/2021" "EPI_ISL_3015647" "MZ513694.1" "Deborah A. Nickerson et al" "Northwest Laboratory" "Seattle Flu Study" "https://www.epicov.org/acknowledgement/56/47/EPI_ISL_3015647.json"
108980 "USA/WA-S9221/2021" "EPI_ISL_3015648" "MZ513695.1" "Deborah A. Nickerson et al" "Northwest Laboratory" "Seattle Flu Study" "https://www.epicov.org/acknowledgement/56/48/EPI_ISL_3015648.json"
108981 "USA/WA-S9222/2021" "EPI_ISL_3015649" "MZ513696.1" "Deborah A. Nickerson et al" "Northwest Laboratory" "Seattle Flu Study" "https://www.epicov.org/acknowledgement/56/49/EPI_ISL_3015649.json"
108982 "USA/WA-S9223/2021" "EPI_ISL_3015650" "?" "Deborah A. Nickerson et al" "Northwest Laboratory" "Seattle Flu Study" "https://www.epicov.org/acknowledgement/56/50/EPI_ISL_3015650.json"
108983 "USA/WA-S9224/2021" "EPI_ISL_3015651" "MZ513697.1" "Deborah A. Nickerson et al" "Northwest Laboratory" "Seattle Flu Study" "https://www.epicov.org/acknowledgement/56/51/EPI_ISL_3015651.json"
108984 "USA/WA-S9225/2021" "EPI_ISL_3015652" "MZ513698.1" "Deborah A. Nickerson et al" "Northwest Laboratory" "Seattle Flu Study" "https://www.epicov.org/acknowledgement/56/52/EPI_ISL_3015652.json"
108985 "USA/WA-S9226/2021" "EPI_ISL_3015653" "MZ513699.1" "Deborah A. Nickerson et al" "Northwest Laboratory" "Seattle Flu Study" "https://www.epicov.org/acknowledgement/56/53/EPI_ISL_3015653.json"
108986 "USA/WA-S9227/2021" "EPI_ISL_3015654" "MZ513700.1" "Deborah A. Nickerson et al" "Northwest Laboratory" "Seattle Flu Study" "https://www.epicov.org/acknowledgement/56/54/EPI_ISL_3015654.json"
108987 "USA/WA-S9228/2021" "EPI_ISL_3015655" "MZ513701.1" "Deborah A. Nickerson et al" "Northwest Laboratory" "Seattle Flu Study" "https://www.epicov.org/acknowledgement/56/55/EPI_ISL_3015655.json"
108988 "USA/WA-S9229/2021" "EPI_ISL_3015656" "MZ513702.1" "Deborah A. Nickerson et al" "Northwest Laboratory" "Seattle Flu Study" "https://www.epicov.org/acknowledgement/56/56/EPI_ISL_3015656.json"
108989 "USA/WA-S923/2020" "EPI_ISL_463413" "MT642142.1" "Chu et al" "Washington State Department of Health" "Seattle Flu Study" "https://www.epicov.org/acknowledgement/34/13/EPI_ISL_463413.json"
108990 "USA/WA-S9230/2021" "EPI_ISL_3015657" "?" "Deborah A. Nickerson et al" "Northwest Laboratory" "Seattle Flu Study" "https://www.epicov.org/acknowledgement/56/57/EPI_ISL_3015657.json"
108991 "USA/WA-S9231/2021" "EPI_ISL_3015658" "?" "Deborah A. Nickerson et al" "Northwest Laboratory" "Seattle Flu Study" "https://www.epicov.org/acknowledgement/56/58/EPI_ISL_3015658.json"
108992 "USA/WA-S9232/2021" "EPI_ISL_3015659" "?" "Deborah A. Nickerson et al" "Northwest Laboratory" "Seattle Flu Study" "https://www.epicov.org/acknowledgement/56/59/EPI_ISL_3015659.json"
108993 "USA/WA-S9233/2021" "EPI_ISL_3015660" "MZ513705.1" "Deborah A. Nickerson et al" "Northwest Laboratory" "Seattle Flu Study" "https://www.epicov.org/acknowledgement/56/60/EPI_ISL_3015660.json"
108994 "USA/WA-S9234/2021" "EPI_ISL_3025888" "?" "Deborah A. Nickerson et al" "Northwest Laboratory" "Seattle Flu Study" "https://www.epicov.org/acknowledgement/58/88/EPI_ISL_3025888.json"
108995 "USA/WA-S9235/2021" "EPI_ISL_3015661" "MZ513706.1" "Deborah A. Nickerson et al" "Northwest Laboratory" "Seattle Flu Study" "https://www.epicov.org/acknowledgement/56/61/EPI_ISL_3015661.json"
108996 "USA/WA-S9236/2021" "EPI_ISL_3015662" "MZ513707.1" "Deborah A. Nickerson et al" "Northwest Laboratory" "Seattle Flu Study" "https://www.epicov.org/acknowledgement/56/62/EPI_ISL_3015662.json"
108997 "USA/WA-S9237/2021" "EPI_ISL_3015663" "MZ513708.1" "Deborah A. Nickerson et al" "Northwest Laboratory" "Seattle Flu Study" "https://www.epicov.org/acknowledgement/56/63/EPI_ISL_3015663.json"
108998 "USA/WA-S9238/2021" "EPI_ISL_3025889" "?" "Deborah A. Nickerson et al" "Northwest Laboratory" "Seattle Flu Study" "https://www.epicov.org/acknowledgement/58/89/EPI_ISL_3025889.json"
108999 "USA/WA-S9239/2021" "EPI_ISL_3015664" "MZ513709.1" "Deborah A. Nickerson et al" "Northwest Laboratory" "Seattle Flu Study" "https://www.epicov.org/acknowledgement/56/64/EPI_ISL_3015664.json"
109000 "USA/WA-S924/2020" "EPI_ISL_463414" "?" "Chu et al" "Washington State Department of Health" "Seattle Flu Study" "https://www.epicov.org/acknowledgement/34/14/EPI_ISL_463414.json"
109001 "USA/WA-S9240/2021" "EPI_ISL_3015665" "MZ513710.1" "Deborah A. Nickerson et al" "Northwest Laboratory" "Seattle Flu Study" "https://www.epicov.org/acknowledgement/56/65/EPI_ISL_3015665.json"
109002 "USA/WA-S9241/2021" "EPI_ISL_3015666" "MZ513711.1" "Deborah A. Nickerson et al" "Northwest Laboratory" "Seattle Flu Study" "https://www.epicov.org/acknowledgement/56/66/EPI_ISL_3015666.json"
109003 "USA/WA-S9242/2021" "EPI_ISL_3015667" "MZ513712.1" "Deborah A. Nickerson et al" "Northwest Laboratory" "Seattle Flu Study" "https://www.epicov.org/acknowledgement/56/67/EPI_ISL_3015667.json"
109004 "USA/WA-S9243/2021" "EPI_ISL_3015668" "MZ513713.1" "Deborah A. Nickerson et al" "Northwest Laboratory" "Seattle Flu Study" "https://www.epicov.org/acknowledgement/56/68/EPI_ISL_3015668.json"
109005 "USA/WA-S9244/2021" "EPI_ISL_3015669" "MZ513714.1" "Deborah A. Nickerson et al" "Northwest Laboratory" "Seattle Flu Study" "https://www.epicov.org/acknowledgement/56/69/EPI_ISL_3015669.json"
109006 "USA/WA-S9245/2021" "EPI_ISL_3015670" "MZ513715.1" "Deborah A. Nickerson et al" "Northwest Laboratory" "Seattle Flu Study" "https://www.epicov.org/acknowledgement/56/70/EPI_ISL_3015670.json"
109007 "USA/WA-S9246/2021" "EPI_ISL_3015671" "MZ513716.1" "Deborah A. Nickerson et al" "Northwest Laboratory" "Seattle Flu Study" "https://www.epicov.org/acknowledgement/56/71/EPI_ISL_3015671.json"
109008 "USA/WA-S9247/2021" "EPI_ISL_3015672" "MZ513717.1" "Deborah A. Nickerson et al" "Northwest Laboratory" "Seattle Flu Study" "https://www.epicov.org/acknowledgement/56/72/EPI_ISL_3015672.json"
109009 "USA/WA-S9248/2021" "EPI_ISL_3015673" "?" "Deborah A. Nickerson et al" "Northwest Laboratory" "Seattle Flu Study" "https://www.epicov.org/acknowledgement/56/73/EPI_ISL_3015673.json"
109010 "USA/WA-S9249/2021" "EPI_ISL_3015674" "MZ513719.1" "Deborah A. Nickerson et al" "Northwest Laboratory" "Seattle Flu Study" "https://www.epicov.org/acknowledgement/56/74/EPI_ISL_3015674.json"
109011 "USA/WA-S925/2020" "EPI_ISL_463415" "MT642261.1" "Chu et al" "Washington State Department of Health" "Seattle Flu Study" "https://www.epicov.org/acknowledgement/34/15/EPI_ISL_463415.json"
109012 "USA/WA-S9250/2021" "EPI_ISL_3015675" "MZ513720.1" "Deborah A. Nickerson et al" "Northwest Laboratory" "Seattle Flu Study" "https://www.epicov.org/acknowledgement/56/75/EPI_ISL_3015675.json"
109013 "USA/WA-S9251/2021" "EPI_ISL_3015676" "?" "Deborah A. Nickerson et al" "Northwest Laboratory" "Seattle Flu Study" "https://www.epicov.org/acknowledgement/56/76/EPI_ISL_3015676.json"
109014 "USA/WA-S9252/2021" "EPI_ISL_3015677" "MZ513722.1" "Deborah A. Nickerson et al" "Northwest Laboratory" "Seattle Flu Study" "https://www.epicov.org/acknowledgement/56/77/EPI_ISL_3015677.json"
109015 "USA/WA-S9253/2021" "EPI_ISL_3025890" "?" "Deborah A. Nickerson et al" "Northwest Laboratory" "Seattle Flu Study" "https://www.epicov.org/acknowledgement/58/90/EPI_ISL_3025890.json"
109016 "USA/WA-S9254/2021" "EPI_ISL_3015678" "MZ513723.1" "Deborah A. Nickerson et al" "Northwest Laboratory" "Seattle Flu Study" "https://www.epicov.org/acknowledgement/56/78/EPI_ISL_3015678.json"
109017 "USA/WA-S9255/2021" "EPI_ISL_3015679" "?" "Deborah A. Nickerson et al" "Northwest Laboratory" "Seattle Flu Study" "https://www.epicov.org/acknowledgement/56/79/EPI_ISL_3015679.json"
109018 "USA/WA-S9256/2021" "EPI_ISL_3015680" "MZ513725.1" "Deborah A. Nickerson et al" "Northwest Laboratory" "Seattle Flu Study" "https://www.epicov.org/acknowledgement/56/80/EPI_ISL_3015680.json"
109019 "USA/WA-S9257/2021" "EPI_ISL_3015681" "MZ513726.1" "Deborah A. Nickerson et al" "Northwest Laboratory" "Seattle Flu Study" "https://www.epicov.org/acknowledgement/56/81/EPI_ISL_3015681.json"
109020 "USA/WA-S9258/2021" "EPI_ISL_3015682" "MZ513727.1" "Deborah A. Nickerson et al" "Northwest Laboratory" "Seattle Flu Study" "https://www.epicov.org/acknowledgement/56/82/EPI_ISL_3015682.json"
109021 "USA/WA-S9259/2021" "EPI_ISL_3015683" "MZ513728.1" "Deborah A. Nickerson et al" "Northwest Laboratory" "Seattle Flu Study" "https://www.epicov.org/acknowledgement/56/83/EPI_ISL_3015683.json"
109022 "USA/WA-S926/2020" "EPI_ISL_463416" "MT642364.1" "Chu et al" "Washington State Department of Health" "Seattle Flu Study" "https://www.epicov.org/acknowledgement/34/16/EPI_ISL_463416.json"
109023 "USA/WA-S9260/2021" "EPI_ISL_3025891" "MZ513729.1" "Deborah A. Nickerson et al" "Northwest Laboratory" "Seattle Flu Study" "https://www.epicov.org/acknowledgement/58/91/EPI_ISL_3025891.json"
109024 "USA/WA-S9261/2021" "EPI_ISL_3015684" "MZ513730.1" "Deborah A. Nickerson et al" "Northwest Laboratory" "Seattle Flu Study" "https://www.epicov.org/acknowledgement/56/84/EPI_ISL_3015684.json"
109025 "USA/WA-S9262/2021" "EPI_ISL_3015685" "MZ513731.1" "Deborah A. Nickerson et al" "Northwest Laboratory" "Seattle Flu Study" "https://www.epicov.org/acknowledgement/56/85/EPI_ISL_3015685.json"
109026 "USA/WA-S9263/2021" "EPI_ISL_3015686" "MZ513732.1" "Deborah A. Nickerson et al" "Northwest Laboratory" "Seattle Flu Study" "https://www.epicov.org/acknowledgement/56/86/EPI_ISL_3015686.json"
109027 "USA/WA-S9264/2021" "EPI_ISL_3015687" "MZ513733.1" "Deborah A. Nickerson et al" "Northwest Laboratory" "Seattle Flu Study" "https://www.epicov.org/acknowledgement/56/87/EPI_ISL_3015687.json"
109028 "USA/WA-S9265/2021" "EPI_ISL_3015688" "MZ513734.1" "Deborah A. Nickerson et al" "Northwest Laboratory" "Seattle Flu Study" "https://www.epicov.org/acknowledgement/56/88/EPI_ISL_3015688.json"
109029 "USA/WA-S9266/2021" "EPI_ISL_3015689" "MZ513735.1" "Deborah A. Nickerson et al" "Northwest Laboratory" "Seattle Flu Study" "https://www.epicov.org/acknowledgement/56/89/EPI_ISL_3015689.json"
109030 "USA/WA-S9267/2021" "EPI_ISL_3015690" "MZ513736.1" "Deborah A. Nickerson et al" "Northwest Laboratory" "Seattle Flu Study" "https://www.epicov.org/acknowledgement/56/90/EPI_ISL_3015690.json"
109031 "USA/WA-S9268/2021" "EPI_ISL_3025892" "MZ513737.1" "Deborah A. Nickerson et al" "Northwest Laboratory" "Seattle Flu Study" "https://www.epicov.org/acknowledgement/58/92/EPI_ISL_3025892.json"
109032 "USA/WA-S9269/2021" "EPI_ISL_3015691" "MZ513738.1" "Deborah A. Nickerson et al" "Northwest Laboratory" "Seattle Flu Study" "https://www.epicov.org/acknowledgement/56/91/EPI_ISL_3015691.json"
109033 "USA/WA-S927/2020" "EPI_ISL_463417" "MT642242.1" "Chu et al" "Washington State Department of Health" "Seattle Flu Study" "https://www.epicov.org/acknowledgement/34/17/EPI_ISL_463417.json"
109034 "USA/WA-S9270/2021" "EPI_ISL_3015692" "MZ513739.1" "Deborah A. Nickerson et al" "Northwest Laboratory" "Seattle Flu Study" "https://www.epicov.org/acknowledgement/56/92/EPI_ISL_3015692.json"
109035 "USA/WA-S9271/2021" "EPI_ISL_3015693" "MZ513740.1" "Deborah A. Nickerson et al" "Northwest Laboratory" "Seattle Flu Study" "https://www.epicov.org/acknowledgement/56/93/EPI_ISL_3015693.json"
109036 "USA/WA-S9272/2021" "EPI_ISL_3015694" "MZ513741.1" "Deborah A. Nickerson et al" "Northwest Laboratory" "Seattle Flu Study" "https://www.epicov.org/acknowledgement/56/94/EPI_ISL_3015694.json"
109037 "USA/WA-S9273/2021" "EPI_ISL_3015695" "MZ513742.1" "Deborah A. Nickerson et al" "Northwest Laboratory" "Seattle Flu Study" "https://www.epicov.org/acknowledgement/56/95/EPI_ISL_3015695.json"
109038 "USA/WA-S9274/2021" "EPI_ISL_3015696" "MZ513743.1" "Deborah A. Nickerson et al" "Northwest Laboratory" "Seattle Flu Study" "https://www.epicov.org/acknowledgement/56/96/EPI_ISL_3015696.json"
109039 "USA/WA-S9275/2021" "EPI_ISL_3015697" "MZ513744.1" "Deborah A. Nickerson et al" "Northwest Laboratory" "Seattle Flu Study" "https://www.epicov.org/acknowledgement/56/97/EPI_ISL_3015697.json"
109040 "USA/WA-S9276/2021" "EPI_ISL_3015698" "MZ513745.1" "Deborah A. Nickerson et al" "Northwest Laboratory" "Seattle Flu Study" "https://www.epicov.org/acknowledgement/56/98/EPI_ISL_3015698.json"
109041 "USA/WA-S9277/2021" "EPI_ISL_3015699" "MZ513746.1" "Deborah A. Nickerson et al" "Northwest Laboratory" "Seattle Flu Study" "https://www.epicov.org/acknowledgement/56/99/EPI_ISL_3015699.json"
109042 "USA/WA-S9278/2021" "EPI_ISL_3015700" "MZ513747.1" "Deborah A. Nickerson et al" "Northwest Laboratory" "Seattle Flu Study" "https://www.epicov.org/acknowledgement/57/00/EPI_ISL_3015700.json"
109043 "USA/WA-S9279/2021" "EPI_ISL_3015701" "MZ513748.1" "Deborah A. Nickerson et al" "Northwest Laboratory" "Seattle Flu Study" "https://www.epicov.org/acknowledgement/57/01/EPI_ISL_3015701.json"
109044 "USA/WA-S928/2020" "EPI_ISL_463418" "MT642102.1" "Chu et al" "Washington State Department of Health" "Seattle Flu Study" "https://www.epicov.org/acknowledgement/34/18/EPI_ISL_463418.json"
109045 "USA/WA-S9280/2021" "EPI_ISL_3015702" "MZ513749.1" "Deborah A. Nickerson et al" "Northwest Laboratory" "Seattle Flu Study" "https://www.epicov.org/acknowledgement/57/02/EPI_ISL_3015702.json"
109046 "USA/WA-S9281/2021" "EPI_ISL_3015703" "MZ513750.1" "Deborah A. Nickerson et al" "Northwest Laboratory" "Seattle Flu Study" "https://www.epicov.org/acknowledgement/57/03/EPI_ISL_3015703.json"
109047 "USA/WA-S9282/2021" "EPI_ISL_3015704" "MZ513751.1" "Deborah A. Nickerson et al" "Northwest Laboratory" "Seattle Flu Study" "https://www.epicov.org/acknowledgement/57/04/EPI_ISL_3015704.json"
109048 "USA/WA-S9283/2021" "EPI_ISL_3015705" "MZ513752.1" "Deborah A. Nickerson et al" "Northwest Laboratory" "Seattle Flu Study" "https://www.epicov.org/acknowledgement/57/05/EPI_ISL_3015705.json"
109049 "USA/WA-S9284/2021" "EPI_ISL_3015706" "MZ513753.1" "Deborah A. Nickerson et al" "Northwest Laboratory" "Seattle Flu Study" "https://www.epicov.org/acknowledgement/57/06/EPI_ISL_3015706.json"
109050 "USA/WA-S9285/2021" "EPI_ISL_3015707" "MZ513754.1" "Deborah A. Nickerson et al" "Northwest Laboratory" "Seattle Flu Study" "https://www.epicov.org/acknowledgement/57/07/EPI_ISL_3015707.json"
109051 "USA/WA-S9286/2021" "EPI_ISL_3015708" "MZ513755.1" "Deborah A. Nickerson et al" "Northwest Laboratory" "Seattle Flu Study" "https://www.epicov.org/acknowledgement/57/08/EPI_ISL_3015708.json"
109052 "USA/WA-S9287/2021" "EPI_ISL_3015709" "MZ513756.1" "Deborah A. Nickerson et al" "Northwest Laboratory" "Seattle Flu Study" "https://www.epicov.org/acknowledgement/57/09/EPI_ISL_3015709.json"
109053 "USA/WA-S9288/2021" "EPI_ISL_3015710" "MZ513757.1" "Deborah A. Nickerson et al" "Northwest Laboratory" "Seattle Flu Study" "https://www.epicov.org/acknowledgement/57/10/EPI_ISL_3015710.json"
109054 "USA/WA-S9289/2021" "EPI_ISL_3015711" "MZ513758.1" "Deborah A. Nickerson et al" "Northwest Laboratory" "Seattle Flu Study" "https://www.epicov.org/acknowledgement/57/11/EPI_ISL_3015711.json"
109055 "USA/WA-S929/2020" "EPI_ISL_463419" "MT642172.1" "Chu et al" "Washington State Department of Health" "Seattle Flu Study" "https://www.epicov.org/acknowledgement/34/19/EPI_ISL_463419.json"
109056 "USA/WA-S9290/2021" "EPI_ISL_3015712" "MZ513759.1" "Deborah A. Nickerson et al" "Northwest Laboratory" "Seattle Flu Study" "https://www.epicov.org/acknowledgement/57/12/EPI_ISL_3015712.json"
109057 "USA/WA-S9291/2021" "EPI_ISL_3015713" "MZ513760.1" "Deborah A. Nickerson et al" "Northwest Laboratory" "Seattle Flu Study" "https://www.epicov.org/acknowledgement/57/13/EPI_ISL_3015713.json"
109058 "USA/WA-S9292/2021" "EPI_ISL_3015714" "MZ513761.1" "Deborah A. Nickerson et al" "Northwest Laboratory" "Seattle Flu Study" "https://www.epicov.org/acknowledgement/57/14/EPI_ISL_3015714.json"
109059 "USA/WA-S9293/2021" "EPI_ISL_3025893" "?" "Deborah A. Nickerson et al" "Central Washington Hospital" "Seattle Flu Study" "https://www.epicov.org/acknowledgement/58/93/EPI_ISL_3025893.json"
109060 "USA/WA-S9294/2021" "EPI_ISL_3015715" "?" "Deborah A. Nickerson et al" "Seattle Flu Study" "Seattle Flu Study" "https://www.epicov.org/acknowledgement/57/15/EPI_ISL_3015715.json"
109061 "USA/WA-S9295/2021" "EPI_ISL_3015716" "MZ513650.1" "Deborah A. Nickerson et al" "Seattle Flu Study" "Seattle Flu Study" "https://www.epicov.org/acknowledgement/57/16/EPI_ISL_3015716.json"
109062 "USA/WA-S9296/2021" "EPI_ISL_3015717" "MZ513763.1" "Deborah A. Nickerson et al" "Atlas Genomics" "Seattle Flu Study" "https://www.epicov.org/acknowledgement/57/17/EPI_ISL_3015717.json"
109063 "USA/WA-S9297/2021" "EPI_ISL_3015718" "MZ513764.1" "Deborah A. Nickerson et al" "Atlas Genomics" "Seattle Flu Study" "https://www.epicov.org/acknowledgement/57/18/EPI_ISL_3015718.json"
109064 "USA/WA-S9298/2021" "EPI_ISL_3015719" "MZ513765.1" "Deborah A. Nickerson et al" "Atlas Genomics" "Seattle Flu Study" "https://www.epicov.org/acknowledgement/57/19/EPI_ISL_3015719.json"
109065 "USA/WA-S9299/2021" "EPI_ISL_3015720" "?" "Deborah A. Nickerson et al" "Atlas Genomics" "Seattle Flu Study" "https://www.epicov.org/acknowledgement/57/20/EPI_ISL_3015720.json"
109066 "USA/WA-S93/2020" "EPI_ISL_417146" "MT627269.1" "Chu etl al et al" "Washington State Department of Health" "Seattle Flu Study" "https://www.epicov.org/acknowledgement/71/46/EPI_ISL_417146.json"
109067 "USA/WA-S930/2020" "EPI_ISL_463420" "MT642201.1" "Chu et al" "Washington State Department of Health" "Seattle Flu Study" "https://www.epicov.org/acknowledgement/34/20/EPI_ISL_463420.json"
109068 "USA/WA-S9300/2021" "EPI_ISL_3015721" "MZ513766.1" "Deborah A. Nickerson et al" "Atlas Genomics" "Seattle Flu Study" "https://www.epicov.org/acknowledgement/57/21/EPI_ISL_3015721.json"
109069 "USA/WA-S9301/2021" "EPI_ISL_3015722" "MZ513767.1" "Deborah A. Nickerson et al" "Atlas Genomics" "Seattle Flu Study" "https://www.epicov.org/acknowledgement/57/22/EPI_ISL_3015722.json"
109070 "USA/WA-S9302/2021" "EPI_ISL_3015723" "MZ513768.1" "Deborah A. Nickerson et al" "Atlas Genomics" "Seattle Flu Study" "https://www.epicov.org/acknowledgement/57/23/EPI_ISL_3015723.json"
109071 "USA/WA-S9303/2021" "EPI_ISL_3015724" "MZ513769.1" "Deborah A. Nickerson et al" "Atlas Genomics" "Seattle Flu Study" "https://www.epicov.org/acknowledgement/57/24/EPI_ISL_3015724.json"
109072 "USA/WA-S9304/2021" "EPI_ISL_3015725" "MZ513770.1" "Deborah A. Nickerson et al" "Atlas Genomics" "Seattle Flu Study" "https://www.epicov.org/acknowledgement/57/25/EPI_ISL_3015725.json"
109073 "USA/WA-S9305/2021" "EPI_ISL_3015726" "MZ513771.1" "Deborah A. Nickerson et al" "Atlas Genomics" "Seattle Flu Study" "https://www.epicov.org/acknowledgement/57/26/EPI_ISL_3015726.json"
109074 "USA/WA-S9306/2021" "EPI_ISL_3015727" "MZ513772.1" "Deborah A. Nickerson et al" "Atlas Genomics" "Seattle Flu Study" "https://www.epicov.org/acknowledgement/57/27/EPI_ISL_3015727.json"
109075 "USA/WA-S9307/2021" "EPI_ISL_3015728" "?" "Deborah A. Nickerson et al" "Atlas Genomics" "Seattle Flu Study" "https://www.epicov.org/acknowledgement/57/28/EPI_ISL_3015728.json"
109076 "USA/WA-S9308/2021" "EPI_ISL_3015729" "MZ513774.1" "Deborah A. Nickerson et al" "Atlas Genomics" "Seattle Flu Study" "https://www.epicov.org/acknowledgement/57/29/EPI_ISL_3015729.json"
109077 "USA/WA-S9309/2021" "EPI_ISL_3015730" "MZ513775.1" "Deborah A. Nickerson et al" "Atlas Genomics" "Seattle Flu Study" "https://www.epicov.org/acknowledgement/57/30/EPI_ISL_3015730.json"
109078 "USA/WA-S931/2020" "EPI_ISL_463421" "MT642086.1" "Chu et al" "Washington State Department of Health" "Seattle Flu Study" "https://www.epicov.org/acknowledgement/34/21/EPI_ISL_463421.json"
109079 "USA/WA-S9310/2021" "EPI_ISL_3015731" "MZ513776.1" "Deborah A. Nickerson et al" "Atlas Genomics" "Seattle Flu Study" "https://www.epicov.org/acknowledgement/57/31/EPI_ISL_3015731.json"
109080 "USA/WA-S9311/2021" "EPI_ISL_3015732" "MZ513777.1" "Deborah A. Nickerson et al" "Atlas Genomics" "Seattle Flu Study" "https://www.epicov.org/acknowledgement/57/32/EPI_ISL_3015732.json"
109081 "USA/WA-S9312/2021" "EPI_ISL_3015733" "MZ513778.1" "Deborah A. Nickerson et al" "Atlas Genomics" "Seattle Flu Study" "https://www.epicov.org/acknowledgement/57/33/EPI_ISL_3015733.json"
109082 "USA/WA-S9313/2021" "EPI_ISL_3015734" "MZ513779.1" "Deborah A. Nickerson et al" "Atlas Genomics" "Seattle Flu Study" "https://www.epicov.org/acknowledgement/57/34/EPI_ISL_3015734.json"
109083 "USA/WA-S9314/2021" "EPI_ISL_3015735" "MZ513780.1" "Deborah A. Nickerson et al" "Atlas Genomics" "Seattle Flu Study" "https://www.epicov.org/acknowledgement/57/35/EPI_ISL_3015735.json"
109084 "USA/WA-S9315/2021" "EPI_ISL_3015736" "MZ513781.1" "Deborah A. Nickerson et al" "Atlas Genomics" "Seattle Flu Study" "https://www.epicov.org/acknowledgement/57/36/EPI_ISL_3015736.json"
109085 "USA/WA-S9316/2021" "EPI_ISL_3015737" "MZ513782.1" "Deborah A. Nickerson et al" "Atlas Genomics" "Seattle Flu Study" "https://www.epicov.org/acknowledgement/57/37/EPI_ISL_3015737.json"
109086 "USA/WA-S9317/2021" "EPI_ISL_3025894" "MZ513783.1" "Deborah A. Nickerson et al" "Atlas Genomics" "Seattle Flu Study" "https://www.epicov.org/acknowledgement/58/94/EPI_ISL_3025894.json"
109087 "USA/WA-S9318/2021" "EPI_ISL_3015738" "MZ513784.1" "Deborah A. Nickerson et al" "Atlas Genomics" "Seattle Flu Study" "https://www.epicov.org/acknowledgement/57/38/EPI_ISL_3015738.json"
109088 "USA/WA-S9319/2021" "EPI_ISL_3015739" "MZ513785.1" "Deborah A. Nickerson et al" "Atlas Genomics" "Seattle Flu Study" "https://www.epicov.org/acknowledgement/57/39/EPI_ISL_3015739.json"
109089 "USA/WA-S932/2020" "EPI_ISL_463422" "MT642194.1" "Chu et al" "Washington State Department of Health" "Seattle Flu Study" "https://www.epicov.org/acknowledgement/34/22/EPI_ISL_463422.json"
109090 "USA/WA-S9320/2021" "EPI_ISL_3015740" "MZ513786.1" "Deborah A. Nickerson et al" "Atlas Genomics" "Seattle Flu Study" "https://www.epicov.org/acknowledgement/57/40/EPI_ISL_3015740.json"
109091 "USA/WA-S9321/2021" "EPI_ISL_3015741" "MZ513787.1" "Deborah A. Nickerson et al" "Atlas Genomics" "Seattle Flu Study" "https://www.epicov.org/acknowledgement/57/41/EPI_ISL_3015741.json"
109092 "USA/WA-S9322/2021" "EPI_ISL_3015742" "MZ513788.1" "Deborah A. Nickerson et al" "Atlas Genomics" "Seattle Flu Study" "https://www.epicov.org/acknowledgement/57/42/EPI_ISL_3015742.json"
109093 "USA/WA-S9323/2021" "EPI_ISL_3015743" "MZ513789.1" "Deborah A. Nickerson et al" "Atlas Genomics" "Seattle Flu Study" "https://www.epicov.org/acknowledgement/57/43/EPI_ISL_3015743.json"
109094 "USA/WA-S9324/2021" "EPI_ISL_3015744" "?" "Deborah A. Nickerson et al" "Atlas Genomics" "Seattle Flu Study" "https://www.epicov.org/acknowledgement/57/44/EPI_ISL_3015744.json"
109095 "USA/WA-S9325/2021" "EPI_ISL_3015745" "MZ513791.1" "Deborah A. Nickerson et al" "Atlas Genomics" "Seattle Flu Study" "https://www.epicov.org/acknowledgement/57/45/EPI_ISL_3015745.json"
109096 "USA/WA-S9326/2021" "EPI_ISL_3015746" "MZ513792.1" "Deborah A. Nickerson et al" "Atlas Genomics" "Seattle Flu Study" "https://www.epicov.org/acknowledgement/57/46/EPI_ISL_3015746.json"
109097 "USA/WA-S9327/2021" "EPI_ISL_3015747" "MZ513793.1" "Deborah A. Nickerson et al" "Atlas Genomics" "Seattle Flu Study" "https://www.epicov.org/acknowledgement/57/47/EPI_ISL_3015747.json"
109098 "USA/WA-S9328/2021" "EPI_ISL_3015748" "MZ513794.1" "Deborah A. Nickerson et al" "Atlas Genomics" "Seattle Flu Study" "https://www.epicov.org/acknowledgement/57/48/EPI_ISL_3015748.json"
109099 "USA/WA-S9329/2021" "EPI_ISL_3015749" "MZ513795.1" "Deborah A. Nickerson et al" "Atlas Genomics" "Seattle Flu Study" "https://www.epicov.org/acknowledgement/57/49/EPI_ISL_3015749.json"
109100 "USA/WA-S933/2020" "EPI_ISL_463423" "MT642104.1" "Chu et al" "Washington State Department of Health" "Seattle Flu Study" "https://www.epicov.org/acknowledgement/34/23/EPI_ISL_463423.json"
109101 "USA/WA-S9330/2021" "EPI_ISL_3015750" "MZ513651.1" "Deborah A. Nickerson et al" "Seattle Flu Study" "Seattle Flu Study" "https://www.epicov.org/acknowledgement/57/50/EPI_ISL_3015750.json"
109102 "USA/WA-S9331/2021" "EPI_ISL_3015751" "MZ513652.1" "Deborah A. Nickerson et al" "Seattle Flu Study" "Seattle Flu Study" "https://www.epicov.org/acknowledgement/57/51/EPI_ISL_3015751.json"
109103 "USA/WA-S9332/2021" "EPI_ISL_3015752" "?" "Deborah A. Nickerson et al" "Northwest Laboratory" "Seattle Flu Study" "https://www.epicov.org/acknowledgement/57/52/EPI_ISL_3015752.json"
109104 "USA/WA-S9333/2021" "EPI_ISL_3025895" "?" "Deborah A. Nickerson et al" "Northwest Laboratory" "Seattle Flu Study" "https://www.epicov.org/acknowledgement/58/95/EPI_ISL_3025895.json"
109105 "USA/WA-S9334/2021" "EPI_ISL_3015753" "MZ513798.1" "Deborah A. Nickerson et al" "Northwest Laboratory" "Seattle Flu Study" "https://www.epicov.org/acknowledgement/57/53/EPI_ISL_3015753.json"
109106 "USA/WA-S9335/2021" "EPI_ISL_3015754" "MZ513799.1" "Deborah A. Nickerson et al" "Northwest Laboratory" "Seattle Flu Study" "https://www.epicov.org/acknowledgement/57/54/EPI_ISL_3015754.json"
109107 "USA/WA-S9336/2021" "EPI_ISL_3015755" "MZ513800.1" "Deborah A. Nickerson et al" "Northwest Laboratory" "Seattle Flu Study" "https://www.epicov.org/acknowledgement/57/55/EPI_ISL_3015755.json"
109108 "USA/WA-S9337/2021" "EPI_ISL_3015756" "MZ513801.1" "Deborah A. Nickerson et al" "Northwest Laboratory" "Seattle Flu Study" "https://www.epicov.org/acknowledgement/57/56/EPI_ISL_3015756.json"
109109 "USA/WA-S9338/2021" "EPI_ISL_3015757" "MZ513802.1" "Deborah A. Nickerson et al" "Northwest Laboratory" "Seattle Flu Study" "https://www.epicov.org/acknowledgement/57/57/EPI_ISL_3015757.json"
109110 "USA/WA-S9339/2021" "EPI_ISL_3015758" "MZ513803.1" "Deborah A. Nickerson et al" "Northwest Laboratory" "Seattle Flu Study" "https://www.epicov.org/acknowledgement/57/58/EPI_ISL_3015758.json"
109111 "USA/WA-S934/2020" "EPI_ISL_463424" "MT642265.1" "Chu et al" "Washington State Department of Health" "Seattle Flu Study" "https://www.epicov.org/acknowledgement/34/24/EPI_ISL_463424.json"
109112 "USA/WA-S9340/2021" "EPI_ISL_3015759" "MZ513804.1" "Deborah A. Nickerson et al" "Northwest Laboratory" "Seattle Flu Study" "https://www.epicov.org/acknowledgement/57/59/EPI_ISL_3015759.json"
109113 "USA/WA-S9341/2021" "EPI_ISL_3015760" "MZ513805.1" "Deborah A. Nickerson et al" "Northwest Laboratory" "Seattle Flu Study" "https://www.epicov.org/acknowledgement/57/60/EPI_ISL_3015760.json"
109114 "USA/WA-S9342/2021" "EPI_ISL_3015761" "MZ513806.1" "Deborah A. Nickerson et al" "Northwest Laboratory" "Seattle Flu Study" "https://www.epicov.org/acknowledgement/57/61/EPI_ISL_3015761.json"
109115 "USA/WA-S9344/2021" "EPI_ISL_3015762" "MZ513807.1" "Deborah A. Nickerson et al" "Northwest Laboratory" "Seattle Flu Study" "https://www.epicov.org/acknowledgement/57/62/EPI_ISL_3015762.json"
109116 "USA/WA-S9345/2021" "EPI_ISL_3015763" "MZ513808.1" "Deborah A. Nickerson et al" "Northwest Laboratory" "Seattle Flu Study" "https://www.epicov.org/acknowledgement/57/63/EPI_ISL_3015763.json"
109117 "USA/WA-S9346/2021" "EPI_ISL_3015764" "?" "Deborah A. Nickerson et al" "Northwest Laboratory" "Seattle Flu Study" "https://www.epicov.org/acknowledgement/57/64/EPI_ISL_3015764.json"
109118 "USA/WA-S9347/2021" "EPI_ISL_3015765" "MZ513809.1" "Deborah A. Nickerson et al" "Atlas Genomics" "Seattle Flu Study" "https://www.epicov.org/acknowledgement/57/65/EPI_ISL_3015765.json"
109119 "USA/WA-S9348/2021" "EPI_ISL_3015766" "MZ513810.1" "Deborah A. Nickerson et al" "Atlas Genomics" "Seattle Flu Study" "https://www.epicov.org/acknowledgement/57/66/EPI_ISL_3015766.json"
109120 "USA/WA-S9349/2021" "EPI_ISL_3015767" "?" "Deborah A. Nickerson et al" "Atlas Genomics" "Seattle Flu Study" "https://www.epicov.org/acknowledgement/57/67/EPI_ISL_3015767.json"
109121 "USA/WA-S935/2020" "EPI_ISL_463425" "MT642263.1" "Chu et al" "Washington State Department of Health" "Seattle Flu Study" "https://www.epicov.org/acknowledgement/34/25/EPI_ISL_463425.json"
109122 "USA/WA-S9350/2021" "EPI_ISL_3015768" "MZ513811.1" "Deborah A. Nickerson et al" "Atlas Genomics" "Seattle Flu Study" "https://www.epicov.org/acknowledgement/57/68/EPI_ISL_3015768.json"
109123 "USA/WA-S9351/2021" "EPI_ISL_3015769" "MZ513812.1" "Deborah A. Nickerson et al" "Atlas Genomics" "Seattle Flu Study" "https://www.epicov.org/acknowledgement/57/69/EPI_ISL_3015769.json"
109124 "USA/WA-S9352/2021" "EPI_ISL_3015770" "MZ513813.1" "Deborah A. Nickerson et al" "Atlas Genomics" "Seattle Flu Study" "https://www.epicov.org/acknowledgement/57/70/EPI_ISL_3015770.json"
109125 "USA/WA-S9353/2021" "EPI_ISL_3015771" "MZ513814.1" "Deborah A. Nickerson et al" "Atlas Genomics" "Seattle Flu Study" "https://www.epicov.org/acknowledgement/57/71/EPI_ISL_3015771.json"
109126 "USA/WA-S9354/2021" "EPI_ISL_3015772" "MZ513815.1" "Deborah A. Nickerson et al" "Atlas Genomics" "Seattle Flu Study" "https://www.epicov.org/acknowledgement/57/72/EPI_ISL_3015772.json"
109127 "USA/WA-S9355/2021" "EPI_ISL_3015773" "MZ513816.1" "Deborah A. Nickerson et al" "Atlas Genomics" "Seattle Flu Study" "https://www.epicov.org/acknowledgement/57/73/EPI_ISL_3015773.json"
109128 "USA/WA-S9356/2021" "EPI_ISL_3015774" "?" "Deborah A. Nickerson et al" "Atlas Genomics" "Seattle Flu Study" "https://www.epicov.org/acknowledgement/57/74/EPI_ISL_3015774.json"
109129 "USA/WA-S9357/2021" "EPI_ISL_3015775" "?" "Deborah A. Nickerson et al" "Atlas Genomics" "Seattle Flu Study" "https://www.epicov.org/acknowledgement/57/75/EPI_ISL_3015775.json"
109130 "USA/WA-S9358/2021" "EPI_ISL_3015776" "MZ513819.1" "Deborah A. Nickerson et al" "Atlas Genomics" "Seattle Flu Study" "https://www.epicov.org/acknowledgement/57/76/EPI_ISL_3015776.json"
109131 "USA/WA-S9359/2021" "EPI_ISL_3015777" "MZ513820.1" "Deborah A. Nickerson et al" "Atlas Genomics" "Seattle Flu Study" "https://www.epicov.org/acknowledgement/57/77/EPI_ISL_3015777.json"
109132 "USA/WA-S936/2020" "EPI_ISL_463426" "MT642290.1" "Chu et al" "Washington State Department of Health" "Seattle Flu Study" "https://www.epicov.org/acknowledgement/34/26/EPI_ISL_463426.json"
109133 "USA/WA-S9360/2020" "EPI_ISL_3049165" "MZ513878.1" "Nickerson et al" "University of Washington Medical Center, Seattle Flu Study" "University of Washington Medical Center, Seattle Flu Study" "https://www.epicov.org/acknowledgement/91/65/EPI_ISL_3049165.json"
109134 "USA/WA-S9361/2020" "EPI_ISL_3049166" "MZ513879.1" "Nickerson et al" "University of Washington Medical Center, Seattle Flu Study" "University of Washington Medical Center, Seattle Flu Study" "https://www.epicov.org/acknowledgement/91/66/EPI_ISL_3049166.json"
109135 "USA/WA-S9362/2021" "EPI_ISL_3015778" "MZ513880.1" "Deborah A. Nickerson et al" "Seattle Flu Study" "Seattle Flu Study" "https://www.epicov.org/acknowledgement/57/78/EPI_ISL_3015778.json"
109136 "USA/WA-S9363/2021" "EPI_ISL_3015779" "MZ513881.1" "Deborah A. Nickerson et al" "Seattle Flu Study" "Seattle Flu Study" "https://www.epicov.org/acknowledgement/57/79/EPI_ISL_3015779.json"
109137 "USA/WA-S9364/2020" "EPI_ISL_3049167" "MZ513882.1" "Nickerson et al" "University of Washington Medical Center, Seattle Flu Study" "University of Washington Medical Center, Seattle Flu Study" "https://www.epicov.org/acknowledgement/91/67/EPI_ISL_3049167.json"
109138 "USA/WA-S9365/2020" "EPI_ISL_3049168" "MZ513883.1" "Nickerson et al" "University of Washington Medical Center, Seattle Flu Study" "University of Washington Medical Center, Seattle Flu Study" "https://www.epicov.org/acknowledgement/91/68/EPI_ISL_3049168.json"
109139 "USA/WA-S9366/2020" "EPI_ISL_3049169" "MZ513884.1" "Nickerson et al" "University of Washington Medical Center, Seattle Flu Study" "University of Washington Medical Center, Seattle Flu Study" "https://www.epicov.org/acknowledgement/91/69/EPI_ISL_3049169.json"
109140 "USA/WA-S9367/2020" "EPI_ISL_3049170" "MZ513885.1" "Nickerson et al" "University of Washington Medical Center, Seattle Flu Study" "University of Washington Medical Center, Seattle Flu Study" "https://www.epicov.org/acknowledgement/91/70/EPI_ISL_3049170.json"
109141 "USA/WA-S9368/2020" "EPI_ISL_3089702" "?" "Deborah A. Nickerson et al" "Seattle Flu Study" "Fred Hutchinson Cancer Research Center" "https://www.epicov.org/acknowledgement/97/02/EPI_ISL_3089702.json"
109142 "USA/WA-S9369/2020" "EPI_ISL_3049171" "MZ513886.1" "Nickerson et al" "University of Washington Medical Center, Seattle Flu Study" "University of Washington Medical Center, Seattle Flu Study" "https://www.epicov.org/acknowledgement/91/71/EPI_ISL_3049171.json"
109143 "USA/WA-S937/2020" "EPI_ISL_463427" "MT642319.1" "Chu et al" "Washington State Department of Health" "Seattle Flu Study" "https://www.epicov.org/acknowledgement/34/27/EPI_ISL_463427.json"
109144 "USA/WA-S9370/2020" "EPI_ISL_3049172" "MZ513887.1" "Nickerson et al" "University of Washington Medical Center, Seattle Flu Study" "University of Washington Medical Center, Seattle Flu Study" "https://www.epicov.org/acknowledgement/91/72/EPI_ISL_3049172.json"
109145 "USA/WA-S9371/2021" "EPI_ISL_3015780" "MZ513888.1" "Deborah A. Nickerson et al" "Seattle Flu Study" "Seattle Flu Study" "https://www.epicov.org/acknowledgement/57/80/EPI_ISL_3015780.json"
109146 "USA/WA-S9372/2020" "EPI_ISL_3049173" "MZ513889.1" "Nickerson et al" "University of Washington Medical Center, Seattle Flu Study" "University of Washington Medical Center, Seattle Flu Study" "https://www.epicov.org/acknowledgement/91/73/EPI_ISL_3049173.json"
109147 "USA/WA-S9373/2020" "EPI_ISL_3049174" "MZ513890.1" "Nickerson et al" "University of Washington Medical Center, Seattle Flu Study" "University of Washington Medical Center, Seattle Flu Study" "https://www.epicov.org/acknowledgement/91/74/EPI_ISL_3049174.json"
109148 "USA/WA-S9374/2020" "EPI_ISL_3049175" "MZ513891.1" "Nickerson et al" "University of Washington Medical Center, Seattle Flu Study" "University of Washington Medical Center, Seattle Flu Study" "https://www.epicov.org/acknowledgement/91/75/EPI_ISL_3049175.json"
109149 "USA/WA-S9375/2020" "EPI_ISL_3049176" "MZ513892.1" "Nickerson et al" "University of Washington Medical Center, Seattle Flu Study" "University of Washington Medical Center, Seattle Flu Study" "https://www.epicov.org/acknowledgement/91/76/EPI_ISL_3049176.json"
109150 "USA/WA-S9376/2020" "EPI_ISL_3049177" "MZ513893.1" "Nickerson et al" "University of Washington Medical Center, Seattle Flu Study" "University of Washington Medical Center, Seattle Flu Study" "https://www.epicov.org/acknowledgement/91/77/EPI_ISL_3049177.json"
109151 "USA/WA-S9377/2020" "EPI_ISL_3049178" "MZ513894.1" "Nickerson et al" "University of Washington Medical Center, Seattle Flu Study" "University of Washington Medical Center, Seattle Flu Study" "https://www.epicov.org/acknowledgement/91/78/EPI_ISL_3049178.json"
109152 "USA/WA-S9378/2020" "EPI_ISL_3049179" "MZ513895.1" "Nickerson et al" "University of Washington Medical Center, Seattle Flu Study" "University of Washington Medical Center, Seattle Flu Study" "https://www.epicov.org/acknowledgement/91/79/EPI_ISL_3049179.json"
109153 "USA/WA-S9379/2020" "EPI_ISL_3049180" "MZ513896.1" "Nickerson et al" "University of Washington Medical Center, Seattle Flu Study" "University of Washington Medical Center, Seattle Flu Study" "https://www.epicov.org/acknowledgement/91/80/EPI_ISL_3049180.json"
109154 "USA/WA-S938/2020" "EPI_ISL_463428" "MT642143.1" "Chu et al" "Washington State Department of Health" "Seattle Flu Study" "https://www.epicov.org/acknowledgement/34/28/EPI_ISL_463428.json"
109155 "USA/WA-S9380/2020" "EPI_ISL_3089705" "?" "Deborah A. Nickerson et al" "Seattle Flu Study" "Fred Hutchinson Cancer Research Center" "https://www.epicov.org/acknowledgement/97/05/EPI_ISL_3089705.json"
109156 "USA/WA-S9381/2020" "EPI_ISL_3049181" "MZ513897.1" "Nickerson et al" "University of Washington Medical Center, Seattle Flu Study" "University of Washington Medical Center, Seattle Flu Study" "https://www.epicov.org/acknowledgement/91/81/EPI_ISL_3049181.json"
109157 "USA/WA-S9382/2021" "EPI_ISL_3015781" "?" "Deborah A. Nickerson et al" "Seattle Flu Study" "Seattle Flu Study" "https://www.epicov.org/acknowledgement/57/81/EPI_ISL_3015781.json"
109158 "USA/WA-S9383/2021" "EPI_ISL_3015782" "MZ513898.1" "Deborah A. Nickerson et al" "Seattle Flu Study" "Seattle Flu Study" "https://www.epicov.org/acknowledgement/57/82/EPI_ISL_3015782.json"
109159 "USA/WA-S9384/2020" "EPI_ISL_3049182" "MZ513899.1" "Nickerson et al" "University of Washington Medical Center, Seattle Flu Study" "University of Washington Medical Center, Seattle Flu Study" "https://www.epicov.org/acknowledgement/91/82/EPI_ISL_3049182.json"
109160 "USA/WA-S9385/2020" "EPI_ISL_3049183" "MZ513900.1" "Nickerson et al" "University of Washington Medical Center, Seattle Flu Study" "University of Washington Medical Center, Seattle Flu Study" "https://www.epicov.org/acknowledgement/91/83/EPI_ISL_3049183.json"
109161 "USA/WA-S9386/2021" "EPI_ISL_3015783" "?" "Deborah A. Nickerson et al" "Seattle Flu Study" "Seattle Flu Study" "https://www.epicov.org/acknowledgement/57/83/EPI_ISL_3015783.json"
109162 "USA/WA-S9387/2021" "EPI_ISL_3015784" "MZ513901.1" "Deborah A. Nickerson et al" "Seattle Flu Study" "Seattle Flu Study" "https://www.epicov.org/acknowledgement/57/84/EPI_ISL_3015784.json"
109163 "USA/WA-S9388/2021" "EPI_ISL_3015785" "?" "Deborah A. Nickerson et al" "Seattle Flu Study" "Seattle Flu Study" "https://www.epicov.org/acknowledgement/57/85/EPI_ISL_3015785.json"
109164 "USA/WA-S9389/2020" "EPI_ISL_3049184" "MZ513903.1" "Nickerson et al" "University of Washington Medical Center, Seattle Flu Study" "University of Washington Medical Center, Seattle Flu Study" "https://www.epicov.org/acknowledgement/91/84/EPI_ISL_3049184.json"
109165 "USA/WA-S939/2020" "EPI_ISL_463429" "MT642152.1" "Chu et al" "Washington State Department of Health" "Seattle Flu Study" "https://www.epicov.org/acknowledgement/34/29/EPI_ISL_463429.json"
109166 "USA/WA-S9390/2020" "EPI_ISL_3049185" "MZ513904.1" "Nickerson et al" "University of Washington Medical Center, Seattle Flu Study" "University of Washington Medical Center, Seattle Flu Study" "https://www.epicov.org/acknowledgement/91/85/EPI_ISL_3049185.json"
109167 "USA/WA-S9391/2020" "EPI_ISL_3049186" "MZ513905.1" "Nickerson et al" "University of Washington Medical Center, Seattle Flu Study" "University of Washington Medical Center, Seattle Flu Study" "https://www.epicov.org/acknowledgement/91/86/EPI_ISL_3049186.json"
109168 "USA/WA-S9392/2020" "EPI_ISL_3049187" "MZ513906.1" "Nickerson et al" "University of Washington Medical Center, Seattle Flu Study" "University of Washington Medical Center, Seattle Flu Study" "https://www.epicov.org/acknowledgement/91/87/EPI_ISL_3049187.json"
109169 "USA/WA-S9393/2020" "EPI_ISL_3089708" "?" "Deborah A. Nickerson et al" "Seattle Flu Study" "Fred Hutchinson Cancer Research Center" "https://www.epicov.org/acknowledgement/97/08/EPI_ISL_3089708.json"
109170 "USA/WA-S9394/2020" "EPI_ISL_3049188" "MZ513907.1" "Nickerson et al" "University of Washington Medical Center, Seattle Flu Study" "University of Washington Medical Center, Seattle Flu Study" "https://www.epicov.org/acknowledgement/91/88/EPI_ISL_3049188.json"
109171 "USA/WA-S9395/2020" "EPI_ISL_3049189" "MZ513908.1" "Nickerson et al" "University of Washington Medical Center, Seattle Flu Study" "University of Washington Medical Center, Seattle Flu Study" "https://www.epicov.org/acknowledgement/91/89/EPI_ISL_3049189.json"
109172 "USA/WA-S9396/2021" "EPI_ISL_3015786" "MZ513821.1" "Deborah A. Nickerson et al" "Northwest Laboratory" "Seattle Flu Study" "https://www.epicov.org/acknowledgement/57/86/EPI_ISL_3015786.json"
109173 "USA/WA-S9398/2021" "EPI_ISL_3015787" "MZ513822.1" "Deborah A. Nickerson et al" "Northwest Laboratory" "Seattle Flu Study" "https://www.epicov.org/acknowledgement/57/87/EPI_ISL_3015787.json"
109174 "USA/WA-S9399/2021" "EPI_ISL_3015788" "MZ513823.1" "Deborah A. Nickerson et al" "Northwest Laboratory" "Seattle Flu Study" "https://www.epicov.org/acknowledgement/57/88/EPI_ISL_3015788.json"
109175 "USA/WA-S94/2020" "EPI_ISL_417147" "MT627258.1" "Chu etl al et al" "Washington State Department of Health" "Seattle Flu Study" "https://www.epicov.org/acknowledgement/71/47/EPI_ISL_417147.json"
109176 "USA/WA-S940/2020" "EPI_ISL_463430" "MT642277.1" "Chu et al" "Washington State Department of Health" "Seattle Flu Study" "https://www.epicov.org/acknowledgement/34/30/EPI_ISL_463430.json"
109177 "USA/WA-S9400/2021" "EPI_ISL_3015789" "MZ513824.1" "Deborah A. Nickerson et al" "Northwest Laboratory" "Seattle Flu Study" "https://www.epicov.org/acknowledgement/57/89/EPI_ISL_3015789.json"
109178 "USA/WA-S9401/2021" "EPI_ISL_3015790" "?" "Deborah A. Nickerson et al" "Northwest Laboratory" "Seattle Flu Study" "https://www.epicov.org/acknowledgement/57/90/EPI_ISL_3015790.json"
109179 "USA/WA-S9402/2021" "EPI_ISL_3015791" "MZ513825.1" "Deborah A. Nickerson et al" "Northwest Laboratory" "Seattle Flu Study" "https://www.epicov.org/acknowledgement/57/91/EPI_ISL_3015791.json"
109180 "USA/WA-S9403/2021" "EPI_ISL_3015792" "MZ513826.1" "Deborah A. Nickerson et al" "Northwest Laboratory" "Seattle Flu Study" "https://www.epicov.org/acknowledgement/57/92/EPI_ISL_3015792.json"
109181 "USA/WA-S9404/2021" "EPI_ISL_3015793" "MZ513827.1" "Deborah A. Nickerson et al" "Northwest Laboratory" "Seattle Flu Study" "https://www.epicov.org/acknowledgement/57/93/EPI_ISL_3015793.json"
109182 "USA/WA-S9405/2021" "EPI_ISL_3025896" "MZ513828.1" "Deborah A. Nickerson et al" "Northwest Laboratory" "Seattle Flu Study" "https://www.epicov.org/acknowledgement/58/96/EPI_ISL_3025896.json"
109183 "USA/WA-S9406/2021" "EPI_ISL_3015794" "MZ513829.1" "Deborah A. Nickerson et al" "Northwest Laboratory" "Seattle Flu Study" "https://www.epicov.org/acknowledgement/57/94/EPI_ISL_3015794.json"
109184 "USA/WA-S9407/2021" "EPI_ISL_3015795" "MZ513830.1" "Deborah A. Nickerson et al" "Northwest Laboratory" "Seattle Flu Study" "https://www.epicov.org/acknowledgement/57/95/EPI_ISL_3015795.json"
109185 "USA/WA-S9408/2021" "EPI_ISL_3015796" "MZ513831.1" "Deborah A. Nickerson et al" "Northwest Laboratory" "Seattle Flu Study" "https://www.epicov.org/acknowledgement/57/96/EPI_ISL_3015796.json"
109186 "USA/WA-S9409/2021" "EPI_ISL_3015797" "?" "Deborah A. Nickerson et al" "Northwest Laboratory" "Seattle Flu Study" "https://www.epicov.org/acknowledgement/57/97/EPI_ISL_3015797.json"
109187 "USA/WA-S941/2020" "EPI_ISL_463431" "MT642252.1" "Chu et al" "Washington State Department of Health" "Seattle Flu Study" "https://www.epicov.org/acknowledgement/34/31/EPI_ISL_463431.json"
109188 "USA/WA-S9410/2021" "EPI_ISL_3015798" "?" "Deborah A. Nickerson et al" "Northwest Laboratory" "Seattle Flu Study" "https://www.epicov.org/acknowledgement/57/98/EPI_ISL_3015798.json"
109189 "USA/WA-S9411/2021" "EPI_ISL_3015799" "MZ513832.1" "Deborah A. Nickerson et al" "Northwest Laboratory" "Seattle Flu Study" "https://www.epicov.org/acknowledgement/57/99/EPI_ISL_3015799.json"
109190 "USA/WA-S9412/2021" "EPI_ISL_3015800" "?" "Deborah A. Nickerson et al" "Northwest Laboratory" "Seattle Flu Study" "https://www.epicov.org/acknowledgement/58/00/EPI_ISL_3015800.json"
109191 "USA/WA-S9413/2021" "EPI_ISL_3015801" "?" "Deborah A. Nickerson et al" "Northwest Laboratory" "Seattle Flu Study" "https://www.epicov.org/acknowledgement/58/01/EPI_ISL_3015801.json"
109192 "USA/WA-S9414/2021" "EPI_ISL_3015802" "MZ513834.1" "Deborah A. Nickerson et al" "Northwest Laboratory" "Seattle Flu Study" "https://www.epicov.org/acknowledgement/58/02/EPI_ISL_3015802.json"
109193 "USA/WA-S9415/2021" "EPI_ISL_3015803" "MZ513835.1" "Deborah A. Nickerson et al" "Northwest Laboratory" "Seattle Flu Study" "https://www.epicov.org/acknowledgement/58/03/EPI_ISL_3015803.json"
109194 "USA/WA-S9416/2021" "EPI_ISL_3015804" "MZ513836.1" "Deborah A. Nickerson et al" "Northwest Laboratory" "Seattle Flu Study" "https://www.epicov.org/acknowledgement/58/04/EPI_ISL_3015804.json"
109195 "USA/WA-S9417/2021" "EPI_ISL_3015805" "MZ513837.1" "Deborah A. Nickerson et al" "Northwest Laboratory" "Seattle Flu Study" "https://www.epicov.org/acknowledgement/58/05/EPI_ISL_3015805.json"
109196 "USA/WA-S9418/2021" "EPI_ISL_3025897" "MZ513838.1" "Deborah A. Nickerson et al" "Northwest Laboratory" "Seattle Flu Study" "https://www.epicov.org/acknowledgement/58/97/EPI_ISL_3025897.json"
109197 "USA/WA-S9419/2021" "EPI_ISL_3015806" "MZ513839.1" "Deborah A. Nickerson et al" "Northwest Laboratory" "Seattle Flu Study" "https://www.epicov.org/acknowledgement/58/06/EPI_ISL_3015806.json"
109198 "USA/WA-S942/2020" "EPI_ISL_463432" "MT642334.1" "Chu et al" "Washington State Department of Health" "Seattle Flu Study" "https://www.epicov.org/acknowledgement/34/32/EPI_ISL_463432.json"
109199 "USA/WA-S9420/2021" "EPI_ISL_3025898" "?" "Deborah A. Nickerson et al" "Northwest Laboratory" "Seattle Flu Study" "https://www.epicov.org/acknowledgement/58/98/EPI_ISL_3025898.json"
109200 "USA/WA-S9421/2021" "EPI_ISL_3025899" "MZ513840.1" "Deborah A. Nickerson et al" "Northwest Laboratory" "Seattle Flu Study" "https://www.epicov.org/acknowledgement/58/99/EPI_ISL_3025899.json"
109201 "USA/WA-S9422/2021" "EPI_ISL_3015807" "MZ513841.1" "Deborah A. Nickerson et al" "Northwest Laboratory" "Seattle Flu Study" "https://www.epicov.org/acknowledgement/58/07/EPI_ISL_3015807.json"
109202 "USA/WA-S9423/2021" "EPI_ISL_3015808" "MZ513842.1" "Deborah A. Nickerson et al" "Northwest Laboratory" "Seattle Flu Study" "https://www.epicov.org/acknowledgement/58/08/EPI_ISL_3015808.json"
109203 "USA/WA-S9424/2021" "EPI_ISL_3015809" "MZ513843.1" "Deborah A. Nickerson et al" "Northwest Laboratory" "Seattle Flu Study" "https://www.epicov.org/acknowledgement/58/09/EPI_ISL_3015809.json"
109204 "USA/WA-S9425/2021" "EPI_ISL_3015810" "MZ513844.1" "Deborah A. Nickerson et al" "Northwest Laboratory" "Seattle Flu Study" "https://www.epicov.org/acknowledgement/58/10/EPI_ISL_3015810.json"
109205 "USA/WA-S9426/2021" "EPI_ISL_3015811" "MZ513845.1" "Deborah A. Nickerson et al" "Northwest Laboratory" "Seattle Flu Study" "https://www.epicov.org/acknowledgement/58/11/EPI_ISL_3015811.json"
109206 "USA/WA-S9427/2021" "EPI_ISL_3015812" "MZ513846.1" "Deborah A. Nickerson et al" "Northwest Laboratory" "Seattle Flu Study" "https://www.epicov.org/acknowledgement/58/12/EPI_ISL_3015812.json"
109207 "USA/WA-S9428/2021" "EPI_ISL_3015813" "MZ513847.1" "Deborah A. Nickerson et al" "Northwest Laboratory" "Seattle Flu Study" "https://www.epicov.org/acknowledgement/58/13/EPI_ISL_3015813.json"
109208 "USA/WA-S9429/2021" "EPI_ISL_3015814" "MZ513848.1" "Deborah A. Nickerson et al" "Northwest Laboratory" "Seattle Flu Study" "https://www.epicov.org/acknowledgement/58/14/EPI_ISL_3015814.json"
109209 "USA/WA-S943/2020" "EPI_ISL_463433" "MT642184.1" "Chu et al" "Washington State Department of Health" "Seattle Flu Study" "https://www.epicov.org/acknowledgement/34/33/EPI_ISL_463433.json"
109210 "USA/WA-S9430/2021" "EPI_ISL_3015815" "MZ513849.1" "Deborah A. Nickerson et al" "Northwest Laboratory" "Seattle Flu Study" "https://www.epicov.org/acknowledgement/58/15/EPI_ISL_3015815.json"
109211 "USA/WA-S9431/2021" "EPI_ISL_3015816" "MZ513850.1" "Deborah A. Nickerson et al" "Northwest Laboratory" "Seattle Flu Study" "https://www.epicov.org/acknowledgement/58/16/EPI_ISL_3015816.json"
109212 "USA/WA-S9432/2021" "EPI_ISL_3015817" "MZ513851.1" "Deborah A. Nickerson et al" "Northwest Laboratory" "Seattle Flu Study" "https://www.epicov.org/acknowledgement/58/17/EPI_ISL_3015817.json"
109213 "USA/WA-S9433/2021" "EPI_ISL_3015818" "MZ513852.1" "Deborah A. Nickerson et al" "Northwest Laboratory" "Seattle Flu Study" "https://www.epicov.org/acknowledgement/58/18/EPI_ISL_3015818.json"
109214 "USA/WA-S9434/2021" "EPI_ISL_3015819" "MZ513853.1" "Deborah A. Nickerson et al" "Northwest Laboratory" "Seattle Flu Study" "https://www.epicov.org/acknowledgement/58/19/EPI_ISL_3015819.json"
109215 "USA/WA-S9435/2021" "EPI_ISL_3015820" "MZ513854.1" "Deborah A. Nickerson et al" "Northwest Laboratory" "Seattle Flu Study" "https://www.epicov.org/acknowledgement/58/20/EPI_ISL_3015820.json"
109216 "USA/WA-S9436/2021" "EPI_ISL_3015821" "MZ513855.1" "Deborah A. Nickerson et al" "Northwest Laboratory" "Seattle Flu Study" "https://www.epicov.org/acknowledgement/58/21/EPI_ISL_3015821.json"
109217 "USA/WA-S9437/2021" "EPI_ISL_3015822" "MZ513856.1" "Deborah A. Nickerson et al" "Northwest Laboratory" "Seattle Flu Study" "https://www.epicov.org/acknowledgement/58/22/EPI_ISL_3015822.json"
109218 "USA/WA-S9438/2021" "EPI_ISL_3015823" "MZ513857.1" "Deborah A. Nickerson et al" "Northwest Laboratory" "Seattle Flu Study" "https://www.epicov.org/acknowledgement/58/23/EPI_ISL_3015823.json"
109219 "USA/WA-S9439/2021" "EPI_ISL_3015824" "MZ513858.1" "Deborah A. Nickerson et al" "Northwest Laboratory" "Seattle Flu Study" "https://www.epicov.org/acknowledgement/58/24/EPI_ISL_3015824.json"
109220 "USA/WA-S944/2020" "EPI_ISL_463434" "MT642352.1" "Chu et al" "Washington State Department of Health" "Seattle Flu Study" "https://www.epicov.org/acknowledgement/34/34/EPI_ISL_463434.json"
109221 "USA/WA-S9440/2021" "EPI_ISL_3015825" "MZ513859.1" "Deborah A. Nickerson et al" "Northwest Laboratory" "Seattle Flu Study" "https://www.epicov.org/acknowledgement/58/25/EPI_ISL_3015825.json"
109222 "USA/WA-S9441/2021" "EPI_ISL_3015826" "MZ513860.1" "Deborah A. Nickerson et al" "Northwest Laboratory" "Seattle Flu Study" "https://www.epicov.org/acknowledgement/58/26/EPI_ISL_3015826.json"
109223 "USA/WA-S9442/2021" "EPI_ISL_3015827" "MZ513861.1" "Deborah A. Nickerson et al" "Northwest Laboratory" "Seattle Flu Study" "https://www.epicov.org/acknowledgement/58/27/EPI_ISL_3015827.json"
109224 "USA/WA-S9443/2021" "EPI_ISL_3015828" "MZ513862.1" "Deborah A. Nickerson et al" "Northwest Laboratory" "Seattle Flu Study" "https://www.epicov.org/acknowledgement/58/28/EPI_ISL_3015828.json"
109225 "USA/WA-S9444/2021" "EPI_ISL_3015829" "MZ513863.1" "Deborah A. Nickerson et al" "Northwest Laboratory" "Seattle Flu Study" "https://www.epicov.org/acknowledgement/58/29/EPI_ISL_3015829.json"
109226 "USA/WA-S9445/2021" "EPI_ISL_3015830" "MZ513864.1" "Deborah A. Nickerson et al" "Northwest Laboratory" "Seattle Flu Study" "https://www.epicov.org/acknowledgement/58/30/EPI_ISL_3015830.json"
109227 "USA/WA-S9446/2021" "EPI_ISL_3015831" "MZ513865.1" "Deborah A. Nickerson et al" "Northwest Laboratory" "Seattle Flu Study" "https://www.epicov.org/acknowledgement/58/31/EPI_ISL_3015831.json"
109228 "USA/WA-S9447/2021" "EPI_ISL_3015832" "MZ513866.1" "Deborah A. Nickerson et al" "Northwest Laboratory" "Seattle Flu Study" "https://www.epicov.org/acknowledgement/58/32/EPI_ISL_3015832.json"
109229 "USA/WA-S9448/2021" "EPI_ISL_3015833" "MZ513867.1" "Deborah A. Nickerson et al" "Northwest Laboratory" "Seattle Flu Study" "https://www.epicov.org/acknowledgement/58/33/EPI_ISL_3015833.json"
109230 "USA/WA-S9449/2021" "EPI_ISL_3015834" "MZ513868.1" "Deborah A. Nickerson et al" "Northwest Laboratory" "Seattle Flu Study" "https://www.epicov.org/acknowledgement/58/34/EPI_ISL_3015834.json"
109231 "USA/WA-S945/2020" "EPI_ISL_463435" "MT642401.1" "Chu et al" "Washington State Department of Health" "Seattle Flu Study" "https://www.epicov.org/acknowledgement/34/35/EPI_ISL_463435.json"
109232 "USA/WA-S9450/2021" "EPI_ISL_3015835" "MZ513869.1" "Deborah A. Nickerson et al" "Northwest Laboratory" "Seattle Flu Study" "https://www.epicov.org/acknowledgement/58/35/EPI_ISL_3015835.json"
109233 "USA/WA-S9451/2021" "EPI_ISL_3015836" "MZ513870.1" "Deborah A. Nickerson et al" "Northwest Laboratory" "Seattle Flu Study" "https://www.epicov.org/acknowledgement/58/36/EPI_ISL_3015836.json"
109234 "USA/WA-S9452/2021" "EPI_ISL_3015837" "?" "Deborah A. Nickerson et al" "Northwest Laboratory" "Seattle Flu Study" "https://www.epicov.org/acknowledgement/58/37/EPI_ISL_3015837.json"
109235 "USA/WA-S9453/2021" "EPI_ISL_3015838" "MZ513871.1" "Deborah A. Nickerson et al" "Northwest Laboratory" "Seattle Flu Study" "https://www.epicov.org/acknowledgement/58/38/EPI_ISL_3015838.json"
109236 "USA/WA-S9455/2021" "EPI_ISL_3015839" "MZ513872.1" "Deborah A. Nickerson et al" "Northwest Laboratory" "Seattle Flu Study" "https://www.epicov.org/acknowledgement/58/39/EPI_ISL_3015839.json"
109237 "USA/WA-S9456/2021" "EPI_ISL_3015840" "MZ513873.1" "Deborah A. Nickerson et al" "Northwest Laboratory" "Seattle Flu Study" "https://www.epicov.org/acknowledgement/58/40/EPI_ISL_3015840.json"
109238 "USA/WA-S9457/2021" "EPI_ISL_3015841" "MZ513874.1" "Deborah A. Nickerson et al" "Northwest Laboratory" "Seattle Flu Study" "https://www.epicov.org/acknowledgement/58/41/EPI_ISL_3015841.json"
109239 "USA/WA-S9458/2021" "EPI_ISL_3015842" "MZ513875.1" "Deborah A. Nickerson et al" "Northwest Laboratory" "Seattle Flu Study" "https://www.epicov.org/acknowledgement/58/42/EPI_ISL_3015842.json"
109240 "USA/WA-S9459/2021" "EPI_ISL_3015843" "MZ513876.1" "Deborah A. Nickerson et al" "Northwest Laboratory" "Seattle Flu Study" "https://www.epicov.org/acknowledgement/58/43/EPI_ISL_3015843.json"
109241 "USA/WA-S946/2020" "EPI_ISL_463436" "MT642116.1" "Chu et al" "Washington State Department of Health" "Seattle Flu Study" "https://www.epicov.org/acknowledgement/34/36/EPI_ISL_463436.json"
109242 "USA/WA-S9460/2021" "EPI_ISL_3015844" "MZ513877.1" "Deborah A. Nickerson et al" "Northwest Laboratory" "Seattle Flu Study" "https://www.epicov.org/acknowledgement/58/44/EPI_ISL_3015844.json"
109243 "USA/WA-S9461/2021" "EPI_ISL_3104974" "MZ616396.1" "Deborah A. Nickerson et al" "Seattle Flu Study" "Seattle Flu Study" "https://www.epicov.org/acknowledgement/49/74/EPI_ISL_3104974.json"
109244 "USA/WA-S9462/2021" "EPI_ISL_3105029" "MZ616397.1" "Deborah A. Nickerson et al" "Seattle Flu Study" "Seattle Flu Study" "https://www.epicov.org/acknowledgement/50/29/EPI_ISL_3105029.json"
109245 "USA/WA-S9464/2021" "EPI_ISL_3104905" "MZ616384.1" "Deborah A. Nickerson et al" "Seattle Flu Study" "Seattle Flu Study" "https://www.epicov.org/acknowledgement/49/05/EPI_ISL_3104905.json"
109246 "USA/WA-S9465/2021" "EPI_ISL_3104944" "MZ616409.1" "Deborah A. Nickerson et al" "Overlake Hospital" "Seattle Flu Study" "https://www.epicov.org/acknowledgement/49/44/EPI_ISL_3104944.json"
109247 "USA/WA-S9466/2021" "EPI_ISL_3104975" "MZ616410.1" "Deborah A. Nickerson et al" "Overlake Hospital" "Seattle Flu Study" "https://www.epicov.org/acknowledgement/49/75/EPI_ISL_3104975.json"
109248 "USA/WA-S9467/2021" "EPI_ISL_3104926" "?" "Deborah A. Nickerson et al" "Overlake Hospital" "Seattle Flu Study" "https://www.epicov.org/acknowledgement/49/26/EPI_ISL_3104926.json"
109249 "USA/WA-S9468/2021" "EPI_ISL_3104962" "MZ616411.1" "Deborah A. Nickerson et al" "Overlake Hospital" "Seattle Flu Study" "https://www.epicov.org/acknowledgement/49/62/EPI_ISL_3104962.json"
109250 "USA/WA-S9469/2021" "EPI_ISL_3105024" "?" "Deborah A. Nickerson et al" "Overlake Hospital" "Seattle Flu Study" "https://www.epicov.org/acknowledgement/50/24/EPI_ISL_3105024.json"
109251 "USA/WA-S947/2020" "EPI_ISL_463437" "MT642078.1" "Chu et al" "Washington State Department of Health" "Seattle Flu Study" "https://www.epicov.org/acknowledgement/34/37/EPI_ISL_463437.json"
109252 "USA/WA-S9470/2021" "EPI_ISL_3104952" "MZ616412.1" "Deborah A. Nickerson et al" "Overlake Hospital" "Seattle Flu Study" "https://www.epicov.org/acknowledgement/49/52/EPI_ISL_3104952.json"
109253 "USA/WA-S9471/2021" "EPI_ISL_3104976" "MZ616413.1" "Deborah A. Nickerson et al" "Overlake Hospital" "Seattle Flu Study" "https://www.epicov.org/acknowledgement/49/76/EPI_ISL_3104976.json"
109254 "USA/WA-S9472/2021" "EPI_ISL_3104899" "MZ616414.1" "Deborah A. Nickerson et al" "Overlake Hospital" "Seattle Flu Study" "https://www.epicov.org/acknowledgement/48/99/EPI_ISL_3104899.json"
109255 "USA/WA-S9473/2021" "EPI_ISL_3105045" "MZ616415.1" "Deborah A. Nickerson et al" "Overlake Hospital" "Seattle Flu Study" "https://www.epicov.org/acknowledgement/50/45/EPI_ISL_3105045.json"
109256 "USA/WA-S9474/2021" "EPI_ISL_3104875" "MZ616416.1" "Deborah A. Nickerson et al" "Overlake Hospital" "Seattle Flu Study" "https://www.epicov.org/acknowledgement/48/75/EPI_ISL_3104875.json"
109257 "USA/WA-S9475/2021" "EPI_ISL_3104860" "MZ616417.1" "Deborah A. Nickerson et al" "Overlake Hospital" "Seattle Flu Study" "https://www.epicov.org/acknowledgement/48/60/EPI_ISL_3104860.json"
109258 "USA/WA-S9476/2021" "EPI_ISL_3105017" "MZ616418.1" "Deborah A. Nickerson et al" "Overlake Hospital" "Seattle Flu Study" "https://www.epicov.org/acknowledgement/50/17/EPI_ISL_3105017.json"
109259 "USA/WA-S9477/2021" "EPI_ISL_3105018" "MZ616419.1" "Deborah A. Nickerson et al" "Overlake Hospital" "Seattle Flu Study" "https://www.epicov.org/acknowledgement/50/18/EPI_ISL_3105018.json"
109260 "USA/WA-S9478/2021" "EPI_ISL_3104971" "MZ616420.1" "Deborah A. Nickerson et al" "Overlake Hospital" "Seattle Flu Study" "https://www.epicov.org/acknowledgement/49/71/EPI_ISL_3104971.json"
109261 "USA/WA-S9479/2021" "EPI_ISL_3104972" "MZ616421.1" "Deborah A. Nickerson et al" "Overlake Hospital" "Seattle Flu Study" "https://www.epicov.org/acknowledgement/49/72/EPI_ISL_3104972.json"
109262 "USA/WA-S948/2020" "EPI_ISL_463438" "MT642280.1" "Chu et al" "Washington State Department of Health" "Seattle Flu Study" "https://www.epicov.org/acknowledgement/34/38/EPI_ISL_463438.json"
109263 "USA/WA-S9480/2021" "EPI_ISL_3105032" "MZ616422.1" "Deborah A. Nickerson et al" "Overlake Hospital" "Seattle Flu Study" "https://www.epicov.org/acknowledgement/50/32/EPI_ISL_3105032.json"
109264 "USA/WA-S9481/2021" "EPI_ISL_3104977" "MZ616423.1" "Deborah A. Nickerson et al" "Overlake Hospital" "Seattle Flu Study" "https://www.epicov.org/acknowledgement/49/77/EPI_ISL_3104977.json"
109265 "USA/WA-S9482/2021" "EPI_ISL_3104978" "MZ616424.1" "Deborah A. Nickerson et al" "Overlake Hospital" "Seattle Flu Study" "https://www.epicov.org/acknowledgement/49/78/EPI_ISL_3104978.json"
109266 "USA/WA-S9483/2021" "EPI_ISL_3105061" "MZ616425.1" "Deborah A. Nickerson et al" "Overlake Hospital" "Seattle Flu Study" "https://www.epicov.org/acknowledgement/50/61/EPI_ISL_3105061.json"
109267 "USA/WA-S9485/2021" "EPI_ISL_3105062" "MZ616426.1" "Deborah A. Nickerson et al" "Overlake Hospital" "Seattle Flu Study" "https://www.epicov.org/acknowledgement/50/62/EPI_ISL_3105062.json"
109268 "USA/WA-S9486/2021" "EPI_ISL_3105019" "MZ616427.1" "Deborah A. Nickerson et al" "Overlake Hospital" "Seattle Flu Study" "https://www.epicov.org/acknowledgement/50/19/EPI_ISL_3105019.json"
109269 "USA/WA-S9487/2021" "EPI_ISL_3104979" "MZ616428.1" "Deborah A. Nickerson et al" "Overlake Hospital" "Seattle Flu Study" "https://www.epicov.org/acknowledgement/49/79/EPI_ISL_3104979.json"
109270 "USA/WA-S9488/2021" "EPI_ISL_3104980" "MZ616429.1" "Deborah A. Nickerson et al" "Incyte Diagnostics Spokane" "Seattle Flu Study" "https://www.epicov.org/acknowledgement/49/80/EPI_ISL_3104980.json"
109271 "USA/WA-S9489/2021" "EPI_ISL_3104894" "MZ616430.1" "Deborah A. Nickerson et al" "Incyte Diagnostics Spokane" "Seattle Flu Study" "https://www.epicov.org/acknowledgement/48/94/EPI_ISL_3104894.json"
109272 "USA/WA-S949/2020" "EPI_ISL_463439" "MT642420.1" "Chu et al" "Washington State Department of Health" "Seattle Flu Study" "https://www.epicov.org/acknowledgement/34/39/EPI_ISL_463439.json"
109273 "USA/WA-S9490/2021" "EPI_ISL_3104973" "MZ616431.1" "Deborah A. Nickerson et al" "Incyte Diagnostics Spokane" "Seattle Flu Study" "https://www.epicov.org/acknowledgement/49/73/EPI_ISL_3104973.json"
109274 "USA/WA-S9491/2021" "EPI_ISL_3104948" "?" "Deborah A. Nickerson et al" "Incyte Diagnostics Spokane" "Seattle Flu Study" "https://www.epicov.org/acknowledgement/49/48/EPI_ISL_3104948.json"
109275 "USA/WA-S9492/2021" "EPI_ISL_3104884" "MZ616433.1" "Deborah A. Nickerson et al" "Incyte Diagnostics Spokane" "Seattle Flu Study" "https://www.epicov.org/acknowledgement/48/84/EPI_ISL_3104884.json"
109276 "USA/WA-S9493/2021" "EPI_ISL_3105046" "MZ616434.1" "Deborah A. Nickerson et al" "Incyte Diagnostics Spokane" "Seattle Flu Study" "https://www.epicov.org/acknowledgement/50/46/EPI_ISL_3105046.json"
109277 "USA/WA-S9494/2021" "EPI_ISL_3104918" "MZ616435.1" "Deborah A. Nickerson et al" "Incyte Diagnostics Spokane" "Seattle Flu Study" "https://www.epicov.org/acknowledgement/49/18/EPI_ISL_3104918.json"
109278 "USA/WA-S9495/2021" "EPI_ISL_3104940" "MZ616436.1" "Deborah A. Nickerson et al" "Incyte Diagnostics Spokane" "Seattle Flu Study" "https://www.epicov.org/acknowledgement/49/40/EPI_ISL_3104940.json"
109279 "USA/WA-S9496/2021" "EPI_ISL_3105063" "MZ616437.1" "Deborah A. Nickerson et al" "Incyte Diagnostics Spokane" "Seattle Flu Study" "https://www.epicov.org/acknowledgement/50/63/EPI_ISL_3105063.json"
109280 "USA/WA-S9497/2021" "EPI_ISL_3104891" "MZ616438.1" "Deborah A. Nickerson et al" "Incyte Diagnostics Spokane" "Seattle Flu Study" "https://www.epicov.org/acknowledgement/48/91/EPI_ISL_3104891.json"
109281 "USA/WA-S9498/2021" "EPI_ISL_3104893" "MZ616439.1" "Deborah A. Nickerson et al" "Incyte Diagnostics Spokane" "Seattle Flu Study" "https://www.epicov.org/acknowledgement/48/93/EPI_ISL_3104893.json"
109282 "USA/WA-S9499/2021" "EPI_ISL_3104946" "MZ616440.1" "Deborah A. Nickerson et al" "Incyte Diagnostics Spokane" "Seattle Flu Study" "https://www.epicov.org/acknowledgement/49/46/EPI_ISL_3104946.json"
109283 "USA/WA-S95/2020" "EPI_ISL_417148" "MT627235.1" "Chu etl al et al" "Washington State Department of Health" "Seattle Flu Study" "https://www.epicov.org/acknowledgement/71/48/EPI_ISL_417148.json"
109284 "USA/WA-S950/2020" "EPI_ISL_463440" "MT642206.1" "Chu et al" "Washington State Department of Health" "Seattle Flu Study" "https://www.epicov.org/acknowledgement/34/40/EPI_ISL_463440.json"
109285 "USA/WA-S9500/2021" "EPI_ISL_3105064" "MZ616441.1" "Deborah A. Nickerson et al" "Incyte Diagnostics Spokane" "Seattle Flu Study" "https://www.epicov.org/acknowledgement/50/64/EPI_ISL_3105064.json"
109286 "USA/WA-S9501/2021" "EPI_ISL_3105065" "MZ616442.1" "Deborah A. Nickerson et al" "Incyte Diagnostics Spokane" "Seattle Flu Study" "https://www.epicov.org/acknowledgement/50/65/EPI_ISL_3105065.json"
109287 "USA/WA-S9502/2021" "EPI_ISL_3104949" "MZ616443.1" "Deborah A. Nickerson et al" "Incyte Diagnostics Spokane" "Seattle Flu Study" "https://www.epicov.org/acknowledgement/49/49/EPI_ISL_3104949.json"
109288 "USA/WA-S9503/2021" "EPI_ISL_3105022" "MZ616444.1" "Deborah A. Nickerson et al" "Incyte Diagnostics Spokane" "Seattle Flu Study" "https://www.epicov.org/acknowledgement/50/22/EPI_ISL_3105022.json"
109289 "USA/WA-S9504/2021" "EPI_ISL_3105047" "MZ616445.1" "Deborah A. Nickerson et al" "Incyte Diagnostics Spokane" "Seattle Flu Study" "https://www.epicov.org/acknowledgement/50/47/EPI_ISL_3105047.json"
109290 "USA/WA-S9505/2021" "EPI_ISL_3104878" "MZ616446.1" "Deborah A. Nickerson et al" "Incyte Diagnostics Spokane" "Seattle Flu Study" "https://www.epicov.org/acknowledgement/48/78/EPI_ISL_3104878.json"
109291 "USA/WA-S9506/2021" "EPI_ISL_3105066" "?" "Deborah A. Nickerson et al" "Incyte Diagnostics Spokane" "Seattle Flu Study" "https://www.epicov.org/acknowledgement/50/66/EPI_ISL_3105066.json"
109292 "USA/WA-S9507/2021" "EPI_ISL_3104970" "MZ616448.1" "Deborah A. Nickerson et al" "Incyte Diagnostics Spokane" "Seattle Flu Study" "https://www.epicov.org/acknowledgement/49/70/EPI_ISL_3104970.json"
109293 "USA/WA-S9508/2021" "EPI_ISL_3104943" "MZ616449.1" "Deborah A. Nickerson et al" "Incyte Diagnostics Spokane" "Seattle Flu Study" "https://www.epicov.org/acknowledgement/49/43/EPI_ISL_3104943.json"
109294 "USA/WA-S9509/2021" "EPI_ISL_3105067" "MZ616385.1" "Deborah A. Nickerson et al" "Seattle Flu Study" "Seattle Flu Study" "https://www.epicov.org/acknowledgement/50/67/EPI_ISL_3105067.json"
109295 "USA/WA-S951/2020" "EPI_ISL_463441" "MT642158.1" "Chu et al" "Washington State Department of Health" "Seattle Flu Study" "https://www.epicov.org/acknowledgement/34/41/EPI_ISL_463441.json"
109296 "USA/WA-S9510/2021" "EPI_ISL_3105068" "MZ616386.1" "Deborah A. Nickerson et al" "Seattle Flu Study" "Seattle Flu Study" "https://www.epicov.org/acknowledgement/50/68/EPI_ISL_3105068.json"
109297 "USA/WA-S9511/2021" "EPI_ISL_3104920" "MZ616387.1" "Deborah A. Nickerson et al" "Seattle Flu Study" "Seattle Flu Study" "https://www.epicov.org/acknowledgement/49/20/EPI_ISL_3104920.json"
109298 "USA/WA-S9512/2021" "EPI_ISL_3104953" "MZ616388.1" "Deborah A. Nickerson et al" "Seattle Flu Study" "Seattle Flu Study" "https://www.epicov.org/acknowledgement/49/53/EPI_ISL_3104953.json"
109299 "USA/WA-S9513/2021" "EPI_ISL_3105069" "MZ616398.1" "Deborah A. Nickerson et al" "Seattle Flu Study" "Seattle Flu Study" "https://www.epicov.org/acknowledgement/50/69/EPI_ISL_3105069.json"
109300 "USA/WA-S9514/2021" "EPI_ISL_3105112" "MZ616450.1" "Deborah A. Nickerson et al" "Overlake Hospital" "Seattle Flu Study" "https://www.epicov.org/acknowledgement/51/12/EPI_ISL_3105112.json"
109301 "USA/WA-S9515/2021" "EPI_ISL_3105048" "MZ616451.1" "Deborah A. Nickerson et al" "Overlake Hospital" "Seattle Flu Study" "https://www.epicov.org/acknowledgement/50/48/EPI_ISL_3105048.json"
109302 "USA/WA-S9516/2021" "EPI_ISL_3105049" "?" "Deborah A. Nickerson et al" "Overlake Hospital" "Seattle Flu Study" "https://www.epicov.org/acknowledgement/50/49/EPI_ISL_3105049.json"
109303 "USA/WA-S9517/2021" "EPI_ISL_3105070" "MZ616453.1" "Deborah A. Nickerson et al" "Overlake Hospital" "Seattle Flu Study" "https://www.epicov.org/acknowledgement/50/70/EPI_ISL_3105070.json"
109304 "USA/WA-S9518/2021" "EPI_ISL_3104960" "MZ616454.1" "Deborah A. Nickerson et al" "Overlake Hospital" "Seattle Flu Study" "https://www.epicov.org/acknowledgement/49/60/EPI_ISL_3104960.json"
109305 "USA/WA-S9519/2021" "EPI_ISL_3104981" "MZ616455.1" "Deborah A. Nickerson et al" "Overlake Hospital" "Seattle Flu Study" "https://www.epicov.org/acknowledgement/49/81/EPI_ISL_3104981.json"
109306 "USA/WA-S952/2020" "EPI_ISL_463442" "MT642411.1" "Chu et al" "Washington State Department of Health" "Seattle Flu Study" "https://www.epicov.org/acknowledgement/34/42/EPI_ISL_463442.json"
109307 "USA/WA-S9520/2021" "EPI_ISL_3104969" "MZ616389.1" "Deborah A. Nickerson et al" "Seattle Flu Study" "Seattle Flu Study" "https://www.epicov.org/acknowledgement/49/69/EPI_ISL_3104969.json"
109308 "USA/WA-S9521/2021" "EPI_ISL_3105015" "MZ616456.1" "Deborah A. Nickerson et al" "Incyte Diagnostics Spokane" "Seattle Flu Study" "https://www.epicov.org/acknowledgement/50/15/EPI_ISL_3105015.json"
109309 "USA/WA-S9523/2021" "EPI_ISL_3104889" "MZ616457.1" "Deborah A. Nickerson et al" "Incyte Diagnostics Spokane" "Seattle Flu Study" "https://www.epicov.org/acknowledgement/48/89/EPI_ISL_3104889.json"
109310 "USA/WA-S9525/2021" "EPI_ISL_3105030" "MZ616458.1" "Deborah A. Nickerson et al" "Incyte Diagnostics Spokane" "Seattle Flu Study" "https://www.epicov.org/acknowledgement/50/30/EPI_ISL_3105030.json"
109311 "USA/WA-S9526/2021" "EPI_ISL_3104964" "MZ616459.1" "Deborah A. Nickerson et al" "Incyte Diagnostics Spokane" "Seattle Flu Study" "https://www.epicov.org/acknowledgement/49/64/EPI_ISL_3104964.json"
109312 "USA/WA-S9527/2021" "EPI_ISL_3104853" "MZ616460.1" "Deborah A. Nickerson et al" "Incyte Diagnostics Spokane" "Seattle Flu Study" "https://www.epicov.org/acknowledgement/48/53/EPI_ISL_3104853.json"
109313 "USA/WA-S9528/2021" "EPI_ISL_3104840" "?" "Deborah A. Nickerson et al" "Incyte Diagnostics Spokane" "Seattle Flu Study" "https://www.epicov.org/acknowledgement/48/40/EPI_ISL_3104840.json"
109314 "USA/WA-S9529/2021" "EPI_ISL_3105050" "MZ616462.1" "Deborah A. Nickerson et al" "Incyte Diagnostics Spokane" "Seattle Flu Study" "https://www.epicov.org/acknowledgement/50/50/EPI_ISL_3105050.json"
109315 "USA/WA-S953/2020" "EPI_ISL_463443" "MT642389.1" "Chu et al" "Washington State Department of Health" "Seattle Flu Study" "https://www.epicov.org/acknowledgement/34/43/EPI_ISL_463443.json"
109316 "USA/WA-S9530/2021" "EPI_ISL_3105051" "MZ616463.1" "Deborah A. Nickerson et al" "Incyte Diagnostics Spokane" "Seattle Flu Study" "https://www.epicov.org/acknowledgement/50/51/EPI_ISL_3105051.json"
109317 "USA/WA-S9531/2021" "EPI_ISL_3105071" "MZ616464.1" "Deborah A. Nickerson et al" "Incyte Diagnostics Spokane" "Seattle Flu Study" "https://www.epicov.org/acknowledgement/50/71/EPI_ISL_3105071.json"
109318 "USA/WA-S9532/2021" "EPI_ISL_3105072" "MZ616465.1" "Deborah A. Nickerson et al" "Incyte Diagnostics Spokane" "Seattle Flu Study" "https://www.epicov.org/acknowledgement/50/72/EPI_ISL_3105072.json"
109319 "USA/WA-S9533/2021" "EPI_ISL_3105073" "MZ616466.1" "Deborah A. Nickerson et al" "Incyte Diagnostics Spokane" "Seattle Flu Study" "https://www.epicov.org/acknowledgement/50/73/EPI_ISL_3105073.json"
109320 "USA/WA-S9535/2021" "EPI_ISL_3105052" "MZ616467.1" "Deborah A. Nickerson et al" "Incyte Diagnostics Spokane" "Seattle Flu Study" "https://www.epicov.org/acknowledgement/50/52/EPI_ISL_3105052.json"
109321 "USA/WA-S9536/2021" "EPI_ISL_3105074" "MZ616468.1" "Deborah A. Nickerson et al" "Incyte Diagnostics Spokane" "Seattle Flu Study" "https://www.epicov.org/acknowledgement/50/74/EPI_ISL_3105074.json"
109322 "USA/WA-S9537/2021" "EPI_ISL_3104982" "MZ616469.1" "Deborah A. Nickerson et al" "Incyte Diagnostics Spokane" "Seattle Flu Study" "https://www.epicov.org/acknowledgement/49/82/EPI_ISL_3104982.json"
109323 "USA/WA-S9538/2021" "EPI_ISL_3105075" "?" "Deborah A. Nickerson et al" "Incyte Diagnostics Spokane" "Seattle Flu Study" "https://www.epicov.org/acknowledgement/50/75/EPI_ISL_3105075.json"
109324 "USA/WA-S9539/2021" "EPI_ISL_3105076" "MZ616471.1" "Deborah A. Nickerson et al" "Incyte Diagnostics Spokane" "Seattle Flu Study" "https://www.epicov.org/acknowledgement/50/76/EPI_ISL_3105076.json"
109325 "USA/WA-S954/2020" "EPI_ISL_463444" "MT642246.1" "Chu et al" "Washington State Department of Health" "Seattle Flu Study" "https://www.epicov.org/acknowledgement/34/44/EPI_ISL_463444.json"
109326 "USA/WA-S9540/2021" "EPI_ISL_3105077" "?" "Deborah A. Nickerson et al" "Incyte Diagnostics Spokane" "Seattle Flu Study" "https://www.epicov.org/acknowledgement/50/77/EPI_ISL_3105077.json"
109327 "USA/WA-S9541/2021" "EPI_ISL_3104942" "MZ616399.1" "Deborah A. Nickerson et al" "Seattle Flu Study" "Seattle Flu Study" "https://www.epicov.org/acknowledgement/49/42/EPI_ISL_3104942.json"
109328 "USA/WA-S9542/2021" "EPI_ISL_3104876" "MZ616400.1" "Deborah A. Nickerson et al" "Seattle Flu Study" "Seattle Flu Study" "https://www.epicov.org/acknowledgement/48/76/EPI_ISL_3104876.json"
109329 "USA/WA-S9543/2021" "EPI_ISL_3104855" "?" "Deborah A. Nickerson et al" "Seattle Flu Study" "Seattle Flu Study" "https://www.epicov.org/acknowledgement/48/55/EPI_ISL_3104855.json"
109330 "USA/WA-S9544/2021" "EPI_ISL_3104883" "?" "Deborah A. Nickerson et al" "Seattle Flu Study" "Seattle Flu Study" "https://www.epicov.org/acknowledgement/48/83/EPI_ISL_3104883.json"
109331 "USA/WA-S9545/2021" "EPI_ISL_3104937" "MZ616473.1" "Deborah A. Nickerson et al" "Atlas Genomics" "Seattle Flu Study" "https://www.epicov.org/acknowledgement/49/37/EPI_ISL_3104937.json"
109332 "USA/WA-S9546/2021" "EPI_ISL_3105023" "?" "Deborah A. Nickerson et al" "Atlas Genomics" "Seattle Flu Study" "https://www.epicov.org/acknowledgement/50/23/EPI_ISL_3105023.json"
109333 "USA/WA-S9547/2021" "EPI_ISL_3104983" "MZ616475.1" "Deborah A. Nickerson et al" "Atlas Genomics" "Seattle Flu Study" "https://www.epicov.org/acknowledgement/49/83/EPI_ISL_3104983.json"
109334 "USA/WA-S9548/2021" "EPI_ISL_3104913" "MZ616476.1" "Deborah A. Nickerson et al" "Atlas Genomics" "Seattle Flu Study" "https://www.epicov.org/acknowledgement/49/13/EPI_ISL_3104913.json"
109335 "USA/WA-S9549/2021" "EPI_ISL_3105078" "MZ616477.1" "Deborah A. Nickerson et al" "Atlas Genomics" "Seattle Flu Study" "https://www.epicov.org/acknowledgement/50/78/EPI_ISL_3105078.json"
109336 "USA/WA-S955/2020" "EPI_ISL_463445" "MT642071.1" "Chu et al" "Washington State Department of Health" "Seattle Flu Study" "https://www.epicov.org/acknowledgement/34/45/EPI_ISL_463445.json"
109337 "USA/WA-S9550/2021" "EPI_ISL_3105044" "MZ616478.1" "Deborah A. Nickerson et al" "Atlas Genomics" "Seattle Flu Study" "https://www.epicov.org/acknowledgement/50/44/EPI_ISL_3105044.json"
109338 "USA/WA-S9551/2021" "EPI_ISL_3104847" "MZ616479.1" "Deborah A. Nickerson et al" "Atlas Genomics" "Seattle Flu Study" "https://www.epicov.org/acknowledgement/48/47/EPI_ISL_3104847.json"
109339 "USA/WA-S9552/2021" "EPI_ISL_3104956" "MZ616480.1" "Deborah A. Nickerson et al" "Atlas Genomics" "Seattle Flu Study" "https://www.epicov.org/acknowledgement/49/56/EPI_ISL_3104956.json"
109340 "USA/WA-S9553/2021" "EPI_ISL_3104965" "?" "Deborah A. Nickerson et al" "Atlas Genomics" "Seattle Flu Study" "https://www.epicov.org/acknowledgement/49/65/EPI_ISL_3104965.json"
109341 "USA/WA-S9554/2021" "EPI_ISL_3104932" "MZ616482.1" "Deborah A. Nickerson et al" "Atlas Genomics" "Seattle Flu Study" "https://www.epicov.org/acknowledgement/49/32/EPI_ISL_3104932.json"
109342 "USA/WA-S9555/2021" "EPI_ISL_3104836" "MZ616483.1" "Deborah A. Nickerson et al" "Atlas Genomics" "Seattle Flu Study" "https://www.epicov.org/acknowledgement/48/36/EPI_ISL_3104836.json"
109343 "USA/WA-S9556/2021" "EPI_ISL_3105079" "MZ616484.1" "Deborah A. Nickerson et al" "Atlas Genomics" "Seattle Flu Study" "https://www.epicov.org/acknowledgement/50/79/EPI_ISL_3105079.json"
109344 "USA/WA-S9557/2021" "EPI_ISL_3104835" "MZ616485.1" "Deborah A. Nickerson et al" "Atlas Genomics" "Seattle Flu Study" "https://www.epicov.org/acknowledgement/48/35/EPI_ISL_3104835.json"
109345 "USA/WA-S9558/2021" "EPI_ISL_3104868" "MZ616486.1" "Deborah A. Nickerson et al" "Atlas Genomics" "Seattle Flu Study" "https://www.epicov.org/acknowledgement/48/68/EPI_ISL_3104868.json"
109346 "USA/WA-S9559/2021" "EPI_ISL_3104906" "?" "Deborah A. Nickerson et al" "Atlas Genomics" "Seattle Flu Study" "https://www.epicov.org/acknowledgement/49/06/EPI_ISL_3104906.json"
109347 "USA/WA-S956/2020" "EPI_ISL_463446" "MT642361.1" "Chu et al" "Washington State Department of Health" "Seattle Flu Study" "https://www.epicov.org/acknowledgement/34/46/EPI_ISL_463446.json"
109348 "USA/WA-S9560/2021" "EPI_ISL_3104892" "?" "Deborah A. Nickerson et al" "Atlas Genomics" "Seattle Flu Study" "https://www.epicov.org/acknowledgement/48/92/EPI_ISL_3104892.json"
109349 "USA/WA-S9561/2021" "EPI_ISL_3105040" "?" "Deborah A. Nickerson et al" "Atlas Genomics" "Seattle Flu Study" "https://www.epicov.org/acknowledgement/50/40/EPI_ISL_3105040.json"
109350 "USA/WA-S9562/2021" "EPI_ISL_3105041" "MZ616487.1" "Deborah A. Nickerson et al" "Atlas Genomics" "Seattle Flu Study" "https://www.epicov.org/acknowledgement/50/41/EPI_ISL_3105041.json"
109351 "USA/WA-S9563/2021" "EPI_ISL_3105080" "MZ616488.1" "Deborah A. Nickerson et al" "Atlas Genomics" "Seattle Flu Study" "https://www.epicov.org/acknowledgement/50/80/EPI_ISL_3105080.json"
109352 "USA/WA-S9564/2021" "EPI_ISL_3104923" "MZ616489.1" "Deborah A. Nickerson et al" "Atlas Genomics" "Seattle Flu Study" "https://www.epicov.org/acknowledgement/49/23/EPI_ISL_3104923.json"
109353 "USA/WA-S9565/2021" "EPI_ISL_3104984" "?" "Deborah A. Nickerson et al" "Atlas Genomics" "Seattle Flu Study" "https://www.epicov.org/acknowledgement/49/84/EPI_ISL_3104984.json"
109354 "USA/WA-S9566/2021" "EPI_ISL_3104933" "MZ616491.1" "Deborah A. Nickerson et al" "Atlas Genomics" "Seattle Flu Study" "https://www.epicov.org/acknowledgement/49/33/EPI_ISL_3104933.json"
109355 "USA/WA-S9567/2021" "EPI_ISL_3105081" "MZ616492.1" "Deborah A. Nickerson et al" "Atlas Genomics" "Seattle Flu Study" "https://www.epicov.org/acknowledgement/50/81/EPI_ISL_3105081.json"
109356 "USA/WA-S9568/2021" "EPI_ISL_3104841" "MZ616493.1" "Deborah A. Nickerson et al" "Atlas Genomics" "Seattle Flu Study" "https://www.epicov.org/acknowledgement/48/41/EPI_ISL_3104841.json"
109357 "USA/WA-S9569/2021" "EPI_ISL_3104985" "MZ616494.1" "Deborah A. Nickerson et al" "Atlas Genomics" "Seattle Flu Study" "https://www.epicov.org/acknowledgement/49/85/EPI_ISL_3104985.json"
109358 "USA/WA-S9570/2021" "EPI_ISL_3104954" "MZ616495.1" "Deborah A. Nickerson et al" "Atlas Genomics" "Seattle Flu Study" "https://www.epicov.org/acknowledgement/49/54/EPI_ISL_3104954.json"
109359 "USA/WA-S9571/2021" "EPI_ISL_3105039" "MZ616496.1" "Deborah A. Nickerson et al" "Atlas Genomics" "Seattle Flu Study" "https://www.epicov.org/acknowledgement/50/39/EPI_ISL_3105039.json"
109360 "USA/WA-S9572/2021" "EPI_ISL_3104930" "?" "Deborah A. Nickerson et al" "Atlas Genomics" "Seattle Flu Study" "https://www.epicov.org/acknowledgement/49/30/EPI_ISL_3104930.json"
109361 "USA/WA-S9573/2021" "EPI_ISL_3104831" "MZ616401.1" "Deborah A. Nickerson et al" "Seattle Flu Study" "Seattle Flu Study" "https://www.epicov.org/acknowledgement/48/31/EPI_ISL_3104831.json"
109362 "USA/WA-S9574/2021" "EPI_ISL_3104955" "?" "Deborah A. Nickerson et al" "Seattle Flu Study" "Seattle Flu Study" "https://www.epicov.org/acknowledgement/49/55/EPI_ISL_3104955.json"
109363 "USA/WA-S9575/2021" "EPI_ISL_3105082" "MZ616403.1" "Deborah A. Nickerson et al" "Seattle Flu Study" "Seattle Flu Study" "https://www.epicov.org/acknowledgement/50/82/EPI_ISL_3105082.json"
109364 "USA/WA-S9576/2021" "EPI_ISL_3105083" "MZ616404.1" "Deborah A. Nickerson et al" "Seattle Flu Study" "Seattle Flu Study" "https://www.epicov.org/acknowledgement/50/83/EPI_ISL_3105083.json"
109365 "USA/WA-S9577/2021" "EPI_ISL_3105084" "MZ616405.1" "Deborah A. Nickerson et al" "Seattle Flu Study" "Seattle Flu Study" "https://www.epicov.org/acknowledgement/50/84/EPI_ISL_3105084.json"
109366 "USA/WA-S9578/2021" "EPI_ISL_3105085" "MZ616390.1" "Deborah A. Nickerson et al" "Seattle Flu Study" "Seattle Flu Study" "https://www.epicov.org/acknowledgement/50/85/EPI_ISL_3105085.json"
109367 "USA/WA-S9579/2021" "EPI_ISL_3105086" "MZ616406.1" "Deborah A. Nickerson et al" "Seattle Flu Study" "Seattle Flu Study" "https://www.epicov.org/acknowledgement/50/86/EPI_ISL_3105086.json"
109368 "USA/WA-S9580/2021" "EPI_ISL_3142978" "?" "Deborah A. Nickerson et al" "Seattle Flu Study" "Seattle Flu Study" "https://www.epicov.org/acknowledgement/29/78/EPI_ISL_3142978.json"
109369 "USA/WA-S9581/2021" "EPI_ISL_3105087" "MZ616407.1" "Deborah A. Nickerson et al" "Seattle Flu Study" "Seattle Flu Study" "https://www.epicov.org/acknowledgement/50/87/EPI_ISL_3105087.json"
109370 "USA/WA-S9582/2021" "EPI_ISL_3105088" "MZ616408.1" "Deborah A. Nickerson et al" "Seattle Flu Study" "Seattle Flu Study" "https://www.epicov.org/acknowledgement/50/88/EPI_ISL_3105088.json"
109371 "USA/WA-S9583/2021" "EPI_ISL_3104900" "MZ616498.1" "Deborah A. Nickerson et al" "Overlake Hospital" "Seattle Flu Study" "https://www.epicov.org/acknowledgement/49/00/EPI_ISL_3104900.json"
109372 "USA/WA-S9584/2021" "EPI_ISL_3105035" "MZ616499.1" "Deborah A. Nickerson et al" "Overlake Hospital" "Seattle Flu Study" "https://www.epicov.org/acknowledgement/50/35/EPI_ISL_3105035.json"
109373 "USA/WA-S9585/2021" "EPI_ISL_3105020" "MZ616500.1" "Deborah A. Nickerson et al" "Overlake Hospital" "Seattle Flu Study" "https://www.epicov.org/acknowledgement/50/20/EPI_ISL_3105020.json"
109374 "USA/WA-S9586/2021" "EPI_ISL_3105059" "MZ616501.1" "Deborah A. Nickerson et al" "Overlake Hospital" "Seattle Flu Study" "https://www.epicov.org/acknowledgement/50/59/EPI_ISL_3105059.json"
109375 "USA/WA-S9587/2021" "EPI_ISL_3105053" "MZ616502.1" "Deborah A. Nickerson et al" "Overlake Hospital" "Seattle Flu Study" "https://www.epicov.org/acknowledgement/50/53/EPI_ISL_3105053.json"
109376 "USA/WA-S9588/2021" "EPI_ISL_3105089" "MZ616503.1" "Deborah A. Nickerson et al" "Overlake Hospital" "Seattle Flu Study" "https://www.epicov.org/acknowledgement/50/89/EPI_ISL_3105089.json"
109377 "USA/WA-S9589/2021" "EPI_ISL_3104951" "MZ616504.1" "Deborah A. Nickerson et al" "Overlake Hospital" "Seattle Flu Study" "https://www.epicov.org/acknowledgement/49/51/EPI_ISL_3104951.json"
109378 "USA/WA-S959/2020" "EPI_ISL_463449" "MT642394.1" "Chu et al" "Washington State Department of Health" "Seattle Flu Study" "https://www.epicov.org/acknowledgement/34/49/EPI_ISL_463449.json"
109379 "USA/WA-S9590/2021" "EPI_ISL_3104931" "MZ616505.1" "Deborah A. Nickerson et al" "Overlake Hospital" "Seattle Flu Study" "https://www.epicov.org/acknowledgement/49/31/EPI_ISL_3104931.json"
109380 "USA/WA-S9591/2021" "EPI_ISL_3104986" "MZ616506.1" "Deborah A. Nickerson et al" "Overlake Hospital" "Seattle Flu Study" "https://www.epicov.org/acknowledgement/49/86/EPI_ISL_3104986.json"
109381 "USA/WA-S9592/2021" "EPI_ISL_3105090" "MZ616507.1" "Deborah A. Nickerson et al" "Overlake Hospital" "Seattle Flu Study" "https://www.epicov.org/acknowledgement/50/90/EPI_ISL_3105090.json"
109382 "USA/WA-S9593/2021" "EPI_ISL_3104958" "MZ616508.1" "Deborah A. Nickerson et al" "Overlake Hospital" "Seattle Flu Study" "https://www.epicov.org/acknowledgement/49/58/EPI_ISL_3104958.json"
109383 "USA/WA-S9594/2021" "EPI_ISL_3105091" "MZ616509.1" "Deborah A. Nickerson et al" "Overlake Hospital" "Seattle Flu Study" "https://www.epicov.org/acknowledgement/50/91/EPI_ISL_3105091.json"
109384 "USA/WA-S9595/2021" "EPI_ISL_3105092" "MZ616510.1" "Deborah A. Nickerson et al" "Overlake Hospital" "Seattle Flu Study" "https://www.epicov.org/acknowledgement/50/92/EPI_ISL_3105092.json"
109385 "USA/WA-S9596/2021" "EPI_ISL_3104987" "MZ616511.1" "Deborah A. Nickerson et al" "Northwest Laboratory" "Seattle Flu Study" "https://www.epicov.org/acknowledgement/49/87/EPI_ISL_3104987.json"
109386 "USA/WA-S9597/2021" "EPI_ISL_3104938" "MZ616512.1" "Deborah A. Nickerson et al" "Northwest Laboratory" "Seattle Flu Study" "https://www.epicov.org/acknowledgement/49/38/EPI_ISL_3104938.json"
109387 "USA/WA-S9598/2021" "EPI_ISL_3104859" "MZ616513.1" "Deborah A. Nickerson et al" "Northwest Laboratory" "Seattle Flu Study" "https://www.epicov.org/acknowledgement/48/59/EPI_ISL_3104859.json"
109388 "USA/WA-S9599/2021" "EPI_ISL_3142979" "MZ616514.1" "Deborah A. Nickerson et al" "Northwest Laboratory" "Seattle Flu Study" "https://www.epicov.org/acknowledgement/29/79/EPI_ISL_3142979.json"
109389 "USA/WA-S96/2020" "EPI_ISL_417149" "MT627226.1" "Chu etl al et al" "Washington State Department of Health" "Seattle Flu Study" "https://www.epicov.org/acknowledgement/71/49/EPI_ISL_417149.json"
109390 "USA/WA-S960/2020" "EPI_ISL_463450" "MT642259.1" "Chu et al" "Washington State Department of Health" "Seattle Flu Study" "https://www.epicov.org/acknowledgement/34/50/EPI_ISL_463450.json"
109391 "USA/WA-S9600/2021" "EPI_ISL_3105093" "MZ616515.1" "Deborah A. Nickerson et al" "Northwest Laboratory" "Seattle Flu Study" "https://www.epicov.org/acknowledgement/50/93/EPI_ISL_3105093.json"
109392 "USA/WA-S9601/2021" "EPI_ISL_3105031" "MZ616516.1" "Deborah A. Nickerson et al" "Northwest Laboratory" "Seattle Flu Study" "https://www.epicov.org/acknowledgement/50/31/EPI_ISL_3105031.json"
109393 "USA/WA-S9602/2021" "EPI_ISL_3104957" "MZ616517.1" "Deborah A. Nickerson et al" "Northwest Laboratory" "Seattle Flu Study" "https://www.epicov.org/acknowledgement/49/57/EPI_ISL_3104957.json"
109394 "USA/WA-S9603/2021" "EPI_ISL_3104988" "MZ616518.1" "Deborah A. Nickerson et al" "Northwest Laboratory" "Seattle Flu Study" "https://www.epicov.org/acknowledgement/49/88/EPI_ISL_3104988.json"
109395 "USA/WA-S9604/2021" "EPI_ISL_3105043" "MZ616519.1" "Deborah A. Nickerson et al" "Northwest Laboratory" "Seattle Flu Study" "https://www.epicov.org/acknowledgement/50/43/EPI_ISL_3105043.json"
109396 "USA/WA-S9605/2021" "EPI_ISL_3105094" "MZ616520.1" "Deborah A. Nickerson et al" "Northwest Laboratory" "Seattle Flu Study" "https://www.epicov.org/acknowledgement/50/94/EPI_ISL_3105094.json"
109397 "USA/WA-S9606/2021" "EPI_ISL_3104967" "MZ616521.1" "Deborah A. Nickerson et al" "Northwest Laboratory" "Seattle Flu Study" "https://www.epicov.org/acknowledgement/49/67/EPI_ISL_3104967.json"
109398 "USA/WA-S9607/2021" "EPI_ISL_3105095" "MZ616522.1" "Deborah A. Nickerson et al" "Northwest Laboratory" "Seattle Flu Study" "https://www.epicov.org/acknowledgement/50/95/EPI_ISL_3105095.json"
109399 "USA/WA-S9608/2021" "EPI_ISL_3104872" "MZ616523.1" "Deborah A. Nickerson et al" "Northwest Laboratory" "Seattle Flu Study" "https://www.epicov.org/acknowledgement/48/72/EPI_ISL_3104872.json"
109400 "USA/WA-S9609/2021" "EPI_ISL_3105056" "MZ616524.1" "Deborah A. Nickerson et al" "Northwest Laboratory" "Seattle Flu Study" "https://www.epicov.org/acknowledgement/50/56/EPI_ISL_3105056.json"
109401 "USA/WA-S961/2020" "EPI_ISL_463451" "MT642421.1" "Chu et al" "Washington State Department of Health" "Seattle Flu Study" "https://www.epicov.org/acknowledgement/34/51/EPI_ISL_463451.json"
109402 "USA/WA-S9610/2021" "EPI_ISL_3104989" "MZ616525.1" "Deborah A. Nickerson et al" "Northwest Laboratory" "Seattle Flu Study" "https://www.epicov.org/acknowledgement/49/89/EPI_ISL_3104989.json"
109403 "USA/WA-S9611/2021" "EPI_ISL_3104916" "MZ616526.1" "Deborah A. Nickerson et al" "Northwest Laboratory" "Seattle Flu Study" "https://www.epicov.org/acknowledgement/49/16/EPI_ISL_3104916.json"
109404 "USA/WA-S9612/2021" "EPI_ISL_3104929" "MZ616527.1" "Deborah A. Nickerson et al" "Northwest Laboratory" "Seattle Flu Study" "https://www.epicov.org/acknowledgement/49/29/EPI_ISL_3104929.json"
109405 "USA/WA-S9613/2021" "EPI_ISL_3104947" "MZ616528.1" "Deborah A. Nickerson et al" "Northwest Laboratory" "Seattle Flu Study" "https://www.epicov.org/acknowledgement/49/47/EPI_ISL_3104947.json"
109406 "USA/WA-S9614/2021" "EPI_ISL_3104849" "MZ616529.1" "Deborah A. Nickerson et al" "Northwest Laboratory" "Seattle Flu Study" "https://www.epicov.org/acknowledgement/48/49/EPI_ISL_3104849.json"
109407 "USA/WA-S9615/2021" "EPI_ISL_3142980" "?" "Deborah A. Nickerson et al" "Northwest Laboratory" "Seattle Flu Study" "https://www.epicov.org/acknowledgement/29/80/EPI_ISL_3142980.json"
109408 "USA/WA-S9616/2021" "EPI_ISL_3105096" "MZ616530.1" "Deborah A. Nickerson et al" "Northwest Laboratory" "Seattle Flu Study" "https://www.epicov.org/acknowledgement/50/96/EPI_ISL_3105096.json"
109409 "USA/WA-S9617/2021" "EPI_ISL_3105027" "MZ616531.1" "Deborah A. Nickerson et al" "Northwest Laboratory" "Seattle Flu Study" "https://www.epicov.org/acknowledgement/50/27/EPI_ISL_3105027.json"
109410 "USA/WA-S9618/2021" "EPI_ISL_3104862" "MZ616532.1" "Deborah A. Nickerson et al" "Northwest Laboratory" "Seattle Flu Study" "https://www.epicov.org/acknowledgement/48/62/EPI_ISL_3104862.json"
109411 "USA/WA-S9619/2021" "EPI_ISL_3105097" "MZ616533.1" "Deborah A. Nickerson et al" "Northwest Laboratory" "Seattle Flu Study" "https://www.epicov.org/acknowledgement/50/97/EPI_ISL_3105097.json"
109412 "USA/WA-S962/2020" "EPI_ISL_463452" "MT642130.1" "Chu et al" "Washington State Department of Health" "Seattle Flu Study" "https://www.epicov.org/acknowledgement/34/52/EPI_ISL_463452.json"
109413 "USA/WA-S9620/2021" "EPI_ISL_3104966" "MZ616534.1" "Deborah A. Nickerson et al" "Northwest Laboratory" "Seattle Flu Study" "https://www.epicov.org/acknowledgement/49/66/EPI_ISL_3104966.json"
109414 "USA/WA-S9621/2021" "EPI_ISL_3104846" "MZ616535.1" "Deborah A. Nickerson et al" "Northwest Laboratory" "Seattle Flu Study" "https://www.epicov.org/acknowledgement/48/46/EPI_ISL_3104846.json"
109415 "USA/WA-S9622/2021" "EPI_ISL_3104904" "MZ616536.1" "Deborah A. Nickerson et al" "Northwest Laboratory" "Seattle Flu Study" "https://www.epicov.org/acknowledgement/49/04/EPI_ISL_3104904.json"
109416 "USA/WA-S9623/2021" "EPI_ISL_3104914" "MZ616537.1" "Deborah A. Nickerson et al" "Northwest Laboratory" "Seattle Flu Study" "https://www.epicov.org/acknowledgement/49/14/EPI_ISL_3104914.json"
109417 "USA/WA-S9624/2021" "EPI_ISL_3105098" "MZ616538.1" "Deborah A. Nickerson et al" "Northwest Laboratory" "Seattle Flu Study" "https://www.epicov.org/acknowledgement/50/98/EPI_ISL_3105098.json"
109418 "USA/WA-S9625/2021" "EPI_ISL_3104877" "MZ616539.1" "Deborah A. Nickerson et al" "Northwest Laboratory" "Seattle Flu Study" "https://www.epicov.org/acknowledgement/48/77/EPI_ISL_3104877.json"
109419 "USA/WA-S9626/2021" "EPI_ISL_3104838" "MZ616540.1" "Deborah A. Nickerson et al" "Northwest Laboratory" "Seattle Flu Study" "https://www.epicov.org/acknowledgement/48/38/EPI_ISL_3104838.json"
109420 "USA/WA-S9627/2021" "EPI_ISL_3104832" "MZ616541.1" "Deborah A. Nickerson et al" "Northwest Laboratory" "Seattle Flu Study" "https://www.epicov.org/acknowledgement/48/32/EPI_ISL_3104832.json"
109421 "USA/WA-S9628/2021" "EPI_ISL_3104939" "MZ616542.1" "Deborah A. Nickerson et al" "Northwest Laboratory" "Seattle Flu Study" "https://www.epicov.org/acknowledgement/49/39/EPI_ISL_3104939.json"
109422 "USA/WA-S9629/2021" "EPI_ISL_3104936" "MZ616543.1" "Deborah A. Nickerson et al" "Northwest Laboratory" "Seattle Flu Study" "https://www.epicov.org/acknowledgement/49/36/EPI_ISL_3104936.json"
109423 "USA/WA-S963/2020" "EPI_ISL_463453" "MT642374.1" "Chu et al" "Washington State Department of Health" "Seattle Flu Study" "https://www.epicov.org/acknowledgement/34/53/EPI_ISL_463453.json"
109424 "USA/WA-S9630/2021" "EPI_ISL_3104990" "MZ616544.1" "Deborah A. Nickerson et al" "Northwest Laboratory" "Seattle Flu Study" "https://www.epicov.org/acknowledgement/49/90/EPI_ISL_3104990.json"
109425 "USA/WA-S9631/2021" "EPI_ISL_3142981" "MZ616545.1" "Deborah A. Nickerson et al" "Northwest Laboratory" "Seattle Flu Study" "https://www.epicov.org/acknowledgement/29/81/EPI_ISL_3142981.json"
109426 "USA/WA-S9632/2021" "EPI_ISL_3104896" "MZ616546.1" "Deborah A. Nickerson et al" "Northwest Laboratory" "Seattle Flu Study" "https://www.epicov.org/acknowledgement/48/96/EPI_ISL_3104896.json"
109427 "USA/WA-S9633/2021" "EPI_ISL_3104882" "MZ616547.1" "Deborah A. Nickerson et al" "Northwest Laboratory" "Seattle Flu Study" "https://www.epicov.org/acknowledgement/48/82/EPI_ISL_3104882.json"
109428 "USA/WA-S9634/2021" "EPI_ISL_3104828" "MZ616548.1" "Deborah A. Nickerson et al" "Northwest Laboratory" "Seattle Flu Study" "https://www.epicov.org/acknowledgement/48/28/EPI_ISL_3104828.json"
109429 "USA/WA-S9635/2021" "EPI_ISL_3104945" "MZ616549.1" "Deborah A. Nickerson et al" "Northwest Laboratory" "Seattle Flu Study" "https://www.epicov.org/acknowledgement/49/45/EPI_ISL_3104945.json"
109430 "USA/WA-S9636/2021" "EPI_ISL_3104921" "MZ616550.1" "Deborah A. Nickerson et al" "Northwest Laboratory" "Seattle Flu Study" "https://www.epicov.org/acknowledgement/49/21/EPI_ISL_3104921.json"
109431 "USA/WA-S9637/2021" "EPI_ISL_3104907" "MZ616551.1" "Deborah A. Nickerson et al" "Northwest Laboratory" "Seattle Flu Study" "https://www.epicov.org/acknowledgement/49/07/EPI_ISL_3104907.json"
109432 "USA/WA-S9638/2021" "EPI_ISL_3105099" "MZ616552.1" "Deborah A. Nickerson et al" "Northwest Laboratory" "Seattle Flu Study" "https://www.epicov.org/acknowledgement/50/99/EPI_ISL_3105099.json"
109433 "USA/WA-S9639/2021" "EPI_ISL_3105037" "MZ616553.1" "Deborah A. Nickerson et al" "Northwest Laboratory" "Seattle Flu Study" "https://www.epicov.org/acknowledgement/50/37/EPI_ISL_3105037.json"
109434 "USA/WA-S964/2020" "EPI_ISL_463454" "MT642309.1" "Chu et al" "Washington State Department of Health" "Seattle Flu Study" "https://www.epicov.org/acknowledgement/34/54/EPI_ISL_463454.json"
109435 "USA/WA-S9640/2021" "EPI_ISL_3105100" "MZ616554.1" "Deborah A. Nickerson et al" "Northwest Laboratory" "Seattle Flu Study" "https://www.epicov.org/acknowledgement/51/00/EPI_ISL_3105100.json"
109436 "USA/WA-S9641/2021" "EPI_ISL_3105101" "MZ616555.1" "Deborah A. Nickerson et al" "Northwest Laboratory" "Seattle Flu Study" "https://www.epicov.org/acknowledgement/51/01/EPI_ISL_3105101.json"
109437 "USA/WA-S9642/2021" "EPI_ISL_3104901" "MZ616556.1" "Deborah A. Nickerson et al" "Northwest Laboratory" "Seattle Flu Study" "https://www.epicov.org/acknowledgement/49/01/EPI_ISL_3104901.json"
109438 "USA/WA-S9643/2021" "EPI_ISL_3105057" "MZ616557.1" "Deborah A. Nickerson et al" "Northwest Laboratory" "Seattle Flu Study" "https://www.epicov.org/acknowledgement/50/57/EPI_ISL_3105057.json"
109439 "USA/WA-S9644/2021" "EPI_ISL_3104917" "MZ616558.1" "Deborah A. Nickerson et al" "Northwest Laboratory" "Seattle Flu Study" "https://www.epicov.org/acknowledgement/49/17/EPI_ISL_3104917.json"
109440 "USA/WA-S9645/2021" "EPI_ISL_3104848" "MZ616559.1" "Deborah A. Nickerson et al" "Northwest Laboratory" "Seattle Flu Study" "https://www.epicov.org/acknowledgement/48/48/EPI_ISL_3104848.json"
109441 "USA/WA-S9646/2021" "EPI_ISL_3104833" "MZ616560.1" "Deborah A. Nickerson et al" "Northwest Laboratory" "Seattle Flu Study" "https://www.epicov.org/acknowledgement/48/33/EPI_ISL_3104833.json"
109442 "USA/WA-S9647/2021" "EPI_ISL_3105021" "MZ616561.1" "Deborah A. Nickerson et al" "Northwest Laboratory" "Seattle Flu Study" "https://www.epicov.org/acknowledgement/50/21/EPI_ISL_3105021.json"
109443 "USA/WA-S9648/2021" "EPI_ISL_3105102" "MZ616562.1" "Deborah A. Nickerson et al" "Northwest Laboratory" "Seattle Flu Study" "https://www.epicov.org/acknowledgement/51/02/EPI_ISL_3105102.json"
109444 "USA/WA-S9649/2021" "EPI_ISL_3105058" "MZ616563.1" "Deborah A. Nickerson et al" "Northwest Laboratory" "Seattle Flu Study" "https://www.epicov.org/acknowledgement/50/58/EPI_ISL_3105058.json"
109445 "USA/WA-S965/2020" "EPI_ISL_463455" "MT642351.1" "Chu et al" "Washington State Department of Health" "Seattle Flu Study" "https://www.epicov.org/acknowledgement/34/55/EPI_ISL_463455.json"
109446 "USA/WA-S9650/2021" "EPI_ISL_3104873" "MZ616564.1" "Deborah A. Nickerson et al" "Northwest Laboratory" "Seattle Flu Study" "https://www.epicov.org/acknowledgement/48/73/EPI_ISL_3104873.json"
109447 "USA/WA-S9651/2021" "EPI_ISL_3104925" "MZ616565.1" "Deborah A. Nickerson et al" "Northwest Laboratory" "Seattle Flu Study" "https://www.epicov.org/acknowledgement/49/25/EPI_ISL_3104925.json"
109448 "USA/WA-S9652/2021" "EPI_ISL_3104887" "MZ616566.1" "Deborah A. Nickerson et al" "Northwest Laboratory" "Seattle Flu Study" "https://www.epicov.org/acknowledgement/48/87/EPI_ISL_3104887.json"
109449 "USA/WA-S9653/2021" "EPI_ISL_3105103" "MZ616567.1" "Deborah A. Nickerson et al" "Northwest Laboratory" "Seattle Flu Study" "https://www.epicov.org/acknowledgement/51/03/EPI_ISL_3105103.json"
109450 "USA/WA-S9654/2021" "EPI_ISL_3104897" "MZ616568.1" "Deborah A. Nickerson et al" "Northwest Laboratory" "Seattle Flu Study" "https://www.epicov.org/acknowledgement/48/97/EPI_ISL_3104897.json"
109451 "USA/WA-S9655/2021" "EPI_ISL_3104843" "MZ616569.1" "Deborah A. Nickerson et al" "Northwest Laboratory" "Seattle Flu Study" "https://www.epicov.org/acknowledgement/48/43/EPI_ISL_3104843.json"
109452 "USA/WA-S9656/2021" "EPI_ISL_3104941" "MZ616570.1" "Deborah A. Nickerson et al" "Northwest Laboratory" "Seattle Flu Study" "https://www.epicov.org/acknowledgement/49/41/EPI_ISL_3104941.json"
109453 "USA/WA-S9657/2021" "EPI_ISL_3104830" "MZ616571.1" "Deborah A. Nickerson et al" "Northwest Laboratory" "Seattle Flu Study" "https://www.epicov.org/acknowledgement/48/30/EPI_ISL_3104830.json"
109454 "USA/WA-S9658/2021" "EPI_ISL_3105104" "MZ616572.1" "Deborah A. Nickerson et al" "Northwest Laboratory" "Seattle Flu Study" "https://www.epicov.org/acknowledgement/51/04/EPI_ISL_3105104.json"
109455 "USA/WA-S9659/2021" "EPI_ISL_3104844" "MZ616573.1" "Deborah A. Nickerson et al" "Northwest Laboratory" "Seattle Flu Study" "https://www.epicov.org/acknowledgement/48/44/EPI_ISL_3104844.json"
109456 "USA/WA-S966/2020" "EPI_ISL_463456" "MT642321.1" "Chu et al" "Washington State Department of Health" "Seattle Flu Study" "https://www.epicov.org/acknowledgement/34/56/EPI_ISL_463456.json"
109457 "USA/WA-S9660/2021" "EPI_ISL_3105105" "MZ616574.1" "Deborah A. Nickerson et al" "Northwest Laboratory" "Seattle Flu Study" "https://www.epicov.org/acknowledgement/51/05/EPI_ISL_3105105.json"
109458 "USA/WA-S9661/2021" "EPI_ISL_3105106" "MZ616575.1" "Deborah A. Nickerson et al" "Northwest Laboratory" "Seattle Flu Study" "https://www.epicov.org/acknowledgement/51/06/EPI_ISL_3105106.json"
109459 "USA/WA-S9662/2021" "EPI_ISL_3105042" "MZ616576.1" "Deborah A. Nickerson et al" "Northwest Laboratory" "Seattle Flu Study" "https://www.epicov.org/acknowledgement/50/42/EPI_ISL_3105042.json"
109460 "USA/WA-S9663/2021" "EPI_ISL_3104851" "MZ616577.1" "Deborah A. Nickerson et al" "Northwest Laboratory" "Seattle Flu Study" "https://www.epicov.org/acknowledgement/48/51/EPI_ISL_3104851.json"
109461 "USA/WA-S9664/2021" "EPI_ISL_3104909" "MZ616578.1" "Deborah A. Nickerson et al" "Northwest Laboratory" "Seattle Flu Study" "https://www.epicov.org/acknowledgement/49/09/EPI_ISL_3104909.json"
109462 "USA/WA-S9665/2021" "EPI_ISL_3104861" "MZ616579.1" "Deborah A. Nickerson et al" "Northwest Laboratory" "Seattle Flu Study" "https://www.epicov.org/acknowledgement/48/61/EPI_ISL_3104861.json"
109463 "USA/WA-S9666/2021" "EPI_ISL_3105107" "MZ616580.1" "Deborah A. Nickerson et al" "Northwest Laboratory" "Seattle Flu Study" "https://www.epicov.org/acknowledgement/51/07/EPI_ISL_3105107.json"
109464 "USA/WA-S9667/2021" "EPI_ISL_3142982" "MZ616581.1" "Deborah A. Nickerson et al" "Northwest Laboratory" "Seattle Flu Study" "https://www.epicov.org/acknowledgement/29/82/EPI_ISL_3142982.json"
109465 "USA/WA-S9668/2021" "EPI_ISL_3104902" "MZ616582.1" "Deborah A. Nickerson et al" "Northwest Laboratory" "Seattle Flu Study" "https://www.epicov.org/acknowledgement/49/02/EPI_ISL_3104902.json"
109466 "USA/WA-S9669/2021" "EPI_ISL_3104895" "MZ616583.1" "Deborah A. Nickerson et al" "Northwest Laboratory" "Seattle Flu Study" "https://www.epicov.org/acknowledgement/48/95/EPI_ISL_3104895.json"
109467 "USA/WA-S967/2020" "EPI_ISL_463457" "MT642301.1" "Chu et al" "Washington State Department of Health" "Seattle Flu Study" "https://www.epicov.org/acknowledgement/34/57/EPI_ISL_463457.json"
109468 "USA/WA-S9670/2021" "EPI_ISL_3104858" "MZ616584.1" "Deborah A. Nickerson et al" "Northwest Laboratory" "Seattle Flu Study" "https://www.epicov.org/acknowledgement/48/58/EPI_ISL_3104858.json"
109469 "USA/WA-S9671/2021" "EPI_ISL_3105108" "MZ616585.1" "Deborah A. Nickerson et al" "Northwest Laboratory" "Seattle Flu Study" "https://www.epicov.org/acknowledgement/51/08/EPI_ISL_3105108.json"
109470 "USA/WA-S9672/2021" "EPI_ISL_3104866" "MZ616586.1" "Deborah A. Nickerson et al" "Northwest Laboratory" "Seattle Flu Study" "https://www.epicov.org/acknowledgement/48/66/EPI_ISL_3104866.json"
109471 "USA/WA-S9673/2021" "EPI_ISL_3105060" "MZ616587.1" "Deborah A. Nickerson et al" "Northwest Laboratory" "Seattle Flu Study" "https://www.epicov.org/acknowledgement/50/60/EPI_ISL_3105060.json"
109472 "USA/WA-S9674/2021" "EPI_ISL_3142983" "MZ616588.1" "Deborah A. Nickerson et al" "Northwest Laboratory" "Seattle Flu Study" "https://www.epicov.org/acknowledgement/29/83/EPI_ISL_3142983.json"
109473 "USA/WA-S9675/2021" "EPI_ISL_3104863" "MZ616589.1" "Deborah A. Nickerson et al" "Northwest Laboratory" "Seattle Flu Study" "https://www.epicov.org/acknowledgement/48/63/EPI_ISL_3104863.json"
109474 "USA/WA-S9676/2021" "EPI_ISL_3104857" "MZ616590.1" "Deborah A. Nickerson et al" "Northwest Laboratory" "Seattle Flu Study" "https://www.epicov.org/acknowledgement/48/57/EPI_ISL_3104857.json"
109475 "USA/WA-S9677/2021" "EPI_ISL_3104991" "MZ616591.1" "Deborah A. Nickerson et al" "Interpath Laboratory" "Seattle Flu Study" "https://www.epicov.org/acknowledgement/49/91/EPI_ISL_3104991.json"
109476 "USA/WA-S9678/2021" "EPI_ISL_3104922" "MZ616592.1" "Deborah A. Nickerson et al" "Interpath Laboratory" "Seattle Flu Study" "https://www.epicov.org/acknowledgement/49/22/EPI_ISL_3104922.json"
109477 "USA/WA-S9679/2021" "EPI_ISL_3104992" "MZ616593.1" "Deborah A. Nickerson et al" "Interpath Laboratory" "Seattle Flu Study" "https://www.epicov.org/acknowledgement/49/92/EPI_ISL_3104992.json"
109478 "USA/WA-S968/2020" "EPI_ISL_463458" "MT642413.1" "Chu et al" "Washington State Department of Health" "Seattle Flu Study" "https://www.epicov.org/acknowledgement/34/58/EPI_ISL_463458.json"
109479 "USA/WA-S9680/2021" "EPI_ISL_3104993" "MZ616594.1" "Deborah A. Nickerson et al" "Interpath Laboratory" "Seattle Flu Study" "https://www.epicov.org/acknowledgement/49/93/EPI_ISL_3104993.json"
109480 "USA/WA-S9681/2021" "EPI_ISL_3104837" "MZ616595.1" "Deborah A. Nickerson et al" "Interpath Laboratory" "Seattle Flu Study" "https://www.epicov.org/acknowledgement/48/37/EPI_ISL_3104837.json"
109481 "USA/WA-S9682/2021" "EPI_ISL_3104910" "?" "Deborah A. Nickerson et al" "Interpath Laboratory" "Seattle Flu Study" "https://www.epicov.org/acknowledgement/49/10/EPI_ISL_3104910.json"
109482 "USA/WA-S9683/2021" "EPI_ISL_3104934" "MZ616597.1" "Deborah A. Nickerson et al" "Interpath Laboratory" "Seattle Flu Study" "https://www.epicov.org/acknowledgement/49/34/EPI_ISL_3104934.json"
109483 "USA/WA-S9684/2021" "EPI_ISL_3104928" "MZ616598.1" "Deborah A. Nickerson et al" "Interpath Laboratory" "Seattle Flu Study" "https://www.epicov.org/acknowledgement/49/28/EPI_ISL_3104928.json"
109484 "USA/WA-S9685/2021" "EPI_ISL_3105054" "MZ616599.1" "Deborah A. Nickerson et al" "Interpath Laboratory" "Seattle Flu Study" "https://www.epicov.org/acknowledgement/50/54/EPI_ISL_3105054.json"
109485 "USA/WA-S9686/2021" "EPI_ISL_3105026" "MZ616600.1" "Deborah A. Nickerson et al" "Interpath Laboratory" "Seattle Flu Study" "https://www.epicov.org/acknowledgement/50/26/EPI_ISL_3105026.json"
109486 "USA/WA-S9687/2021" "EPI_ISL_3104961" "MZ616601.1" "Deborah A. Nickerson et al" "Interpath Laboratory" "Seattle Flu Study" "https://www.epicov.org/acknowledgement/49/61/EPI_ISL_3104961.json"
109487 "USA/WA-S9688/2021" "EPI_ISL_3104898" "MZ616602.1" "Deborah A. Nickerson et al" "Interpath Laboratory" "Seattle Flu Study" "https://www.epicov.org/acknowledgement/48/98/EPI_ISL_3104898.json"
109488 "USA/WA-S9689/2021" "EPI_ISL_3104919" "MZ616603.1" "Deborah A. Nickerson et al" "Interpath Laboratory" "Seattle Flu Study" "https://www.epicov.org/acknowledgement/49/19/EPI_ISL_3104919.json"
109489 "USA/WA-S969/2020" "EPI_ISL_463459" "MT642384.1" "Chu et al" "Washington State Department of Health" "Seattle Flu Study" "https://www.epicov.org/acknowledgement/34/59/EPI_ISL_463459.json"
109490 "USA/WA-S9690/2021" "EPI_ISL_3104994" "MZ616604.1" "Deborah A. Nickerson et al" "Interpath Laboratory" "Seattle Flu Study" "https://www.epicov.org/acknowledgement/49/94/EPI_ISL_3104994.json"
109491 "USA/WA-S9691/2021" "EPI_ISL_3104959" "MZ616605.1" "Deborah A. Nickerson et al" "Interpath Laboratory" "Seattle Flu Study" "https://www.epicov.org/acknowledgement/49/59/EPI_ISL_3104959.json"
109492 "USA/WA-S9692/2021" "EPI_ISL_3104995" "MZ616606.1" "Deborah A. Nickerson et al" "Interpath Laboratory" "Seattle Flu Study" "https://www.epicov.org/acknowledgement/49/95/EPI_ISL_3104995.json"
109493 "USA/WA-S9693/2021" "EPI_ISL_3104850" "MZ616607.1" "Deborah A. Nickerson et al" "Interpath Laboratory" "Seattle Flu Study" "https://www.epicov.org/acknowledgement/48/50/EPI_ISL_3104850.json"
109494 "USA/WA-S9694/2021" "EPI_ISL_3104968" "MZ616608.1" "Deborah A. Nickerson et al" "Interpath Laboratory" "Seattle Flu Study" "https://www.epicov.org/acknowledgement/49/68/EPI_ISL_3104968.json"
109495 "USA/WA-S9695/2021" "EPI_ISL_3104996" "MZ616609.1" "Deborah A. Nickerson et al" "Interpath Laboratory" "Seattle Flu Study" "https://www.epicov.org/acknowledgement/49/96/EPI_ISL_3104996.json"
109496 "USA/WA-S9696/2021" "EPI_ISL_3104839" "MZ616610.1" "Deborah A. Nickerson et al" "Interpath Laboratory" "Seattle Flu Study" "https://www.epicov.org/acknowledgement/48/39/EPI_ISL_3104839.json"
109497 "USA/WA-S9697/2021" "EPI_ISL_3104864" "MZ616611.1" "Deborah A. Nickerson et al" "Interpath Laboratory" "Seattle Flu Study" "https://www.epicov.org/acknowledgement/48/64/EPI_ISL_3104864.json"
109498 "USA/WA-S9698/2021" "EPI_ISL_3104997" "MZ616612.1" "Deborah A. Nickerson et al" "Interpath Laboratory" "Seattle Flu Study" "https://www.epicov.org/acknowledgement/49/97/EPI_ISL_3104997.json"
109499 "USA/WA-S9699/2021" "EPI_ISL_3104881" "?" "Deborah A. Nickerson et al" "Interpath Laboratory" "Seattle Flu Study" "https://www.epicov.org/acknowledgement/48/81/EPI_ISL_3104881.json"
109500 "USA/WA-S97/2020" "EPI_ISL_417150" "MT627219.1" "Chu etl al et al" "Washington State Department of Health" "Seattle Flu Study" "https://www.epicov.org/acknowledgement/71/50/EPI_ISL_417150.json"
109501 "USA/WA-S970/2020" "EPI_ISL_463460" "MT642082.1" "Chu et al" "Washington State Department of Health" "Seattle Flu Study" "https://www.epicov.org/acknowledgement/34/60/EPI_ISL_463460.json"
109502 "USA/WA-S9700/2021" "EPI_ISL_3104867" "MZ616613.1" "Deborah A. Nickerson et al" "Interpath Laboratory" "Seattle Flu Study" "https://www.epicov.org/acknowledgement/48/67/EPI_ISL_3104867.json"
109503 "USA/WA-S9701/2021" "EPI_ISL_3104998" "MZ616614.1" "Deborah A. Nickerson et al" "Interpath Laboratory" "Seattle Flu Study" "https://www.epicov.org/acknowledgement/49/98/EPI_ISL_3104998.json"
109504 "USA/WA-S9702/2021" "EPI_ISL_3105109" "MZ616615.1" "Deborah A. Nickerson et al" "Interpath Laboratory" "Seattle Flu Study" "https://www.epicov.org/acknowledgement/51/09/EPI_ISL_3105109.json"
109505 "USA/WA-S9703/2021" "EPI_ISL_3104924" "MZ616616.1" "Deborah A. Nickerson et al" "Interpath Laboratory" "Seattle Flu Study" "https://www.epicov.org/acknowledgement/49/24/EPI_ISL_3104924.json"
109506 "USA/WA-S9704/2021" "EPI_ISL_3104999" "MZ616617.1" "Deborah A. Nickerson et al" "Interpath Laboratory" "Seattle Flu Study" "https://www.epicov.org/acknowledgement/49/99/EPI_ISL_3104999.json"
109507 "USA/WA-S9705/2021" "EPI_ISL_3104915" "MZ616618.1" "Deborah A. Nickerson et al" "Interpath Laboratory" "Seattle Flu Study" "https://www.epicov.org/acknowledgement/49/15/EPI_ISL_3104915.json"
109508 "USA/WA-S9706/2021" "EPI_ISL_3104854" "MZ616619.1" "Deborah A. Nickerson et al" "Interpath Laboratory" "Seattle Flu Study" "https://www.epicov.org/acknowledgement/48/54/EPI_ISL_3104854.json"
109509 "USA/WA-S9707/2021" "EPI_ISL_3104927" "MZ616620.1" "Deborah A. Nickerson et al" "Interpath Laboratory" "Seattle Flu Study" "https://www.epicov.org/acknowledgement/49/27/EPI_ISL_3104927.json"
109510 "USA/WA-S9708/2021" "EPI_ISL_3105000" "MZ616621.1" "Deborah A. Nickerson et al" "Interpath Laboratory" "Seattle Flu Study" "https://www.epicov.org/acknowledgement/50/00/EPI_ISL_3105000.json"
109511 "USA/WA-S9709/2021" "EPI_ISL_3104834" "MZ616622.1" "Deborah A. Nickerson et al" "Interpath Laboratory" "Seattle Flu Study" "https://www.epicov.org/acknowledgement/48/34/EPI_ISL_3104834.json"
109512 "USA/WA-S971/2020" "EPI_ISL_463461" "MT642191.1" "Chu et al" "Washington State Department of Health" "Seattle Flu Study" "https://www.epicov.org/acknowledgement/34/61/EPI_ISL_463461.json"
109513 "USA/WA-S9710/2021" "EPI_ISL_3105001" "MZ616623.1" "Deborah A. Nickerson et al" "Interpath Laboratory" "Seattle Flu Study" "https://www.epicov.org/acknowledgement/50/01/EPI_ISL_3105001.json"
109514 "USA/WA-S9711/2021" "EPI_ISL_3104908" "MZ616624.1" "Deborah A. Nickerson et al" "Interpath Laboratory" "Seattle Flu Study" "https://www.epicov.org/acknowledgement/49/08/EPI_ISL_3104908.json"
109515 "USA/WA-S9712/2021" "EPI_ISL_3104885" "MZ616625.1" "Deborah A. Nickerson et al" "Interpath Laboratory" "Seattle Flu Study" "https://www.epicov.org/acknowledgement/48/85/EPI_ISL_3104885.json"
109516 "USA/WA-S9713/2021" "EPI_ISL_3142984" "?" "Deborah A. Nickerson et al" "Interpath Laboratory" "Seattle Flu Study" "https://www.epicov.org/acknowledgement/29/84/EPI_ISL_3142984.json"
109517 "USA/WA-S9714/2021" "EPI_ISL_3105110" "MZ616626.1" "Deborah A. Nickerson et al" "Interpath Laboratory" "Seattle Flu Study" "https://www.epicov.org/acknowledgement/51/10/EPI_ISL_3105110.json"
109518 "USA/WA-S9715/2021" "EPI_ISL_3105002" "MZ616627.1" "Deborah A. Nickerson et al" "Interpath Laboratory" "Seattle Flu Study" "https://www.epicov.org/acknowledgement/50/02/EPI_ISL_3105002.json"
109519 "USA/WA-S9717/2021" "EPI_ISL_3105003" "MZ616628.1" "Deborah A. Nickerson et al" "Interpath Laboratory" "Seattle Flu Study" "https://www.epicov.org/acknowledgement/50/03/EPI_ISL_3105003.json"
109520 "USA/WA-S9718/2021" "EPI_ISL_3105004" "MZ616629.1" "Deborah A. Nickerson et al" "Interpath Laboratory" "Seattle Flu Study" "https://www.epicov.org/acknowledgement/50/04/EPI_ISL_3105004.json"
109521 "USA/WA-S9719/2021" "EPI_ISL_3104845" "MZ616630.1" "Deborah A. Nickerson et al" "Interpath Laboratory" "Seattle Flu Study" "https://www.epicov.org/acknowledgement/48/45/EPI_ISL_3104845.json"
109522 "USA/WA-S972/2020" "EPI_ISL_463462" "MT642149.1" "Chu et al" "Washington State Department of Health" "Seattle Flu Study" "https://www.epicov.org/acknowledgement/34/62/EPI_ISL_463462.json"
109523 "USA/WA-S9720/2021" "EPI_ISL_3104911" "MZ616631.1" "Deborah A. Nickerson et al" "Interpath Laboratory" "Seattle Flu Study" "https://www.epicov.org/acknowledgement/49/11/EPI_ISL_3104911.json"
109524 "USA/WA-S9721/2021" "EPI_ISL_3105005" "MZ616632.1" "Deborah A. Nickerson et al" "Interpath Laboratory" "Seattle Flu Study" "https://www.epicov.org/acknowledgement/50/05/EPI_ISL_3105005.json"
109525 "USA/WA-S9722/2021" "EPI_ISL_3104950" "MZ616633.1" "Deborah A. Nickerson et al" "Interpath Laboratory" "Seattle Flu Study" "https://www.epicov.org/acknowledgement/49/50/EPI_ISL_3104950.json"
109526 "USA/WA-S9723/2021" "EPI_ISL_3104856" "MZ616634.1" "Deborah A. Nickerson et al" "Interpath Laboratory" "Seattle Flu Study" "https://www.epicov.org/acknowledgement/48/56/EPI_ISL_3104856.json"
109527 "USA/WA-S9724/2021" "EPI_ISL_3105111" "MZ616635.1" "Deborah A. Nickerson et al" "Interpath Laboratory" "Seattle Flu Study" "https://www.epicov.org/acknowledgement/51/11/EPI_ISL_3105111.json"
109528 "USA/WA-S9725/2021" "EPI_ISL_3104869" "MZ616636.1" "Deborah A. Nickerson et al" "Interpath Laboratory" "Seattle Flu Study" "https://www.epicov.org/acknowledgement/48/69/EPI_ISL_3104869.json"
109529 "USA/WA-S9726/2021" "EPI_ISL_3104963" "MZ616637.1" "Deborah A. Nickerson et al" "Interpath Laboratory" "Seattle Flu Study" "https://www.epicov.org/acknowledgement/49/63/EPI_ISL_3104963.json"
109530 "USA/WA-S9727/2021" "EPI_ISL_3105006" "MZ616638.1" "Deborah A. Nickerson et al" "Interpath Laboratory" "Seattle Flu Study" "https://www.epicov.org/acknowledgement/50/06/EPI_ISL_3105006.json"
109531 "USA/WA-S9728/2021" "EPI_ISL_3104870" "MZ616639.1" "Deborah A. Nickerson et al" "Interpath Laboratory" "Seattle Flu Study" "https://www.epicov.org/acknowledgement/48/70/EPI_ISL_3104870.json"
109532 "USA/WA-S9729/2021" "EPI_ISL_3104871" "MZ616640.1" "Deborah A. Nickerson et al" "Interpath Laboratory" "Seattle Flu Study" "https://www.epicov.org/acknowledgement/48/71/EPI_ISL_3104871.json"
109533 "USA/WA-S973/2020" "EPI_ISL_463463" "MT642162.1" "Chu et al" "Washington State Department of Health" "Seattle Flu Study" "https://www.epicov.org/acknowledgement/34/63/EPI_ISL_463463.json"
109534 "USA/WA-S9730/2021" "EPI_ISL_3105016" "MZ616641.1" "Deborah A. Nickerson et al" "Interpath Laboratory" "Seattle Flu Study" "https://www.epicov.org/acknowledgement/50/16/EPI_ISL_3105016.json"
109535 "USA/WA-S9731/2021" "EPI_ISL_3105007" "MZ616642.1" "Deborah A. Nickerson et al" "Interpath Laboratory" "Seattle Flu Study" "https://www.epicov.org/acknowledgement/50/07/EPI_ISL_3105007.json"
109536 "USA/WA-S9732/2021" "EPI_ISL_3142985" "?" "Deborah A. Nickerson et al" "Interpath Laboratory" "Seattle Flu Study" "https://www.epicov.org/acknowledgement/29/85/EPI_ISL_3142985.json"
109537 "USA/WA-S9733/2021" "EPI_ISL_3105028" "MZ616643.1" "Deborah A. Nickerson et al" "Interpath Laboratory" "Seattle Flu Study" "https://www.epicov.org/acknowledgement/50/28/EPI_ISL_3105028.json"
109538 "USA/WA-S9734/2021" "EPI_ISL_3104879" "MZ616644.1" "Deborah A. Nickerson et al" "Interpath Laboratory" "Seattle Flu Study" "https://www.epicov.org/acknowledgement/48/79/EPI_ISL_3104879.json"
109539 "USA/WA-S9735/2021" "EPI_ISL_3104935" "MZ616645.1" "Deborah A. Nickerson et al" "Interpath Laboratory" "Seattle Flu Study" "https://www.epicov.org/acknowledgement/49/35/EPI_ISL_3104935.json"
109540 "USA/WA-S9736/2021" "EPI_ISL_3105008" "MZ616646.1" "Deborah A. Nickerson et al" "Interpath Laboratory" "Seattle Flu Study" "https://www.epicov.org/acknowledgement/50/08/EPI_ISL_3105008.json"
109541 "USA/WA-S9737/2021" "EPI_ISL_3105034" "MZ616647.1" "Deborah A. Nickerson et al" "Interpath Laboratory" "Seattle Flu Study" "https://www.epicov.org/acknowledgement/50/34/EPI_ISL_3105034.json"
109542 "USA/WA-S9738/2021" "EPI_ISL_3104874" "MZ616648.1" "Deborah A. Nickerson et al" "Interpath Laboratory" "Seattle Flu Study" "https://www.epicov.org/acknowledgement/48/74/EPI_ISL_3104874.json"
109543 "USA/WA-S9739/2021" "EPI_ISL_3104880" "MZ616649.1" "Deborah A. Nickerson et al" "Interpath Laboratory" "Seattle Flu Study" "https://www.epicov.org/acknowledgement/48/80/EPI_ISL_3104880.json"
109544 "USA/WA-S974/2020" "EPI_ISL_463464" "MT642339.1" "Chu et al" "Washington State Department of Health" "Seattle Flu Study" "https://www.epicov.org/acknowledgement/34/64/EPI_ISL_463464.json"
109545 "USA/WA-S9740/2021" "EPI_ISL_3104886" "MZ616650.1" "Deborah A. Nickerson et al" "Interpath Laboratory" "Seattle Flu Study" "https://www.epicov.org/acknowledgement/48/86/EPI_ISL_3104886.json"
109546 "USA/WA-S9741/2021" "EPI_ISL_3104842" "MZ616651.1" "Deborah A. Nickerson et al" "Interpath Laboratory" "Seattle Flu Study" "https://www.epicov.org/acknowledgement/48/42/EPI_ISL_3104842.json"
109547 "USA/WA-S9742/2021" "EPI_ISL_3105038" "MZ616652.1" "Deborah A. Nickerson et al" "Interpath Laboratory" "Seattle Flu Study" "https://www.epicov.org/acknowledgement/50/38/EPI_ISL_3105038.json"
109548 "USA/WA-S9743/2021" "EPI_ISL_3104852" "MZ616653.1" "Deborah A. Nickerson et al" "Interpath Laboratory" "Seattle Flu Study" "https://www.epicov.org/acknowledgement/48/52/EPI_ISL_3104852.json"
109549 "USA/WA-S9744/2021" "EPI_ISL_3104888" "MZ616654.1" "Deborah A. Nickerson et al" "Interpath Laboratory" "Seattle Flu Study" "https://www.epicov.org/acknowledgement/48/88/EPI_ISL_3104888.json"
109550 "USA/WA-S9745/2021" "EPI_ISL_3104912" "MZ616655.1" "Deborah A. Nickerson et al" "Interpath Laboratory" "Seattle Flu Study" "https://www.epicov.org/acknowledgement/49/12/EPI_ISL_3104912.json"
109551 "USA/WA-S9746/2021" "EPI_ISL_3105009" "MZ616656.1" "Deborah A. Nickerson et al" "Interpath Laboratory" "Seattle Flu Study" "https://www.epicov.org/acknowledgement/50/09/EPI_ISL_3105009.json"
109552 "USA/WA-S9747/2021" "EPI_ISL_3105036" "MZ616657.1" "Deborah A. Nickerson et al" "Interpath Laboratory" "Seattle Flu Study" "https://www.epicov.org/acknowledgement/50/36/EPI_ISL_3105036.json"
109553 "USA/WA-S9748/2021" "EPI_ISL_3104865" "MZ616658.1" "Deborah A. Nickerson et al" "Interpath Laboratory" "Seattle Flu Study" "https://www.epicov.org/acknowledgement/48/65/EPI_ISL_3104865.json"
109554 "USA/WA-S9749/2021" "EPI_ISL_3105010" "MZ616659.1" "Deborah A. Nickerson et al" "Interpath Laboratory" "Seattle Flu Study" "https://www.epicov.org/acknowledgement/50/10/EPI_ISL_3105010.json"
109555 "USA/WA-S975/2020" "EPI_ISL_463465" "MT642222.1" "Chu et al" "Washington State Department of Health" "Seattle Flu Study" "https://www.epicov.org/acknowledgement/34/65/EPI_ISL_463465.json"
109556 "USA/WA-S9750/2021" "EPI_ISL_3105033" "MZ616660.1" "Deborah A. Nickerson et al" "Interpath Laboratory" "Seattle Flu Study" "https://www.epicov.org/acknowledgement/50/33/EPI_ISL_3105033.json"
109557 "USA/WA-S9751/2021" "EPI_ISL_3104890" "MZ616661.1" "Deborah A. Nickerson et al" "Interpath Laboratory" "Seattle Flu Study" "https://www.epicov.org/acknowledgement/48/90/EPI_ISL_3104890.json"
109558 "USA/WA-S9752/2021" "EPI_ISL_3105011" "MZ616662.1" "Deborah A. Nickerson et al" "Interpath Laboratory" "Seattle Flu Study" "https://www.epicov.org/acknowledgement/50/11/EPI_ISL_3105011.json"
109559 "USA/WA-S9753/2021" "EPI_ISL_3105012" "MZ616663.1" "Deborah A. Nickerson et al" "Interpath Laboratory" "Seattle Flu Study" "https://www.epicov.org/acknowledgement/50/12/EPI_ISL_3105012.json"
109560 "USA/WA-S9754/2021" "EPI_ISL_3105013" "MZ616664.1" "Deborah A. Nickerson et al" "Interpath Laboratory" "Seattle Flu Study" "https://www.epicov.org/acknowledgement/50/13/EPI_ISL_3105013.json"
109561 "USA/WA-S9755/2021" "EPI_ISL_3105025" "MZ616391.1" "Deborah A. Nickerson et al" "Seattle Flu Study" "Seattle Flu Study" "https://www.epicov.org/acknowledgement/50/25/EPI_ISL_3105025.json"
109562 "USA/WA-S9756/2021" "EPI_ISL_3105014" "MZ616392.1" "Deborah A. Nickerson et al" "Seattle Flu Study" "Seattle Flu Study" "https://www.epicov.org/acknowledgement/50/14/EPI_ISL_3105014.json"
109563 "USA/WA-S9757/2021" "EPI_ISL_3104903" "MZ616393.1" "Deborah A. Nickerson et al" "Seattle Flu Study" "Seattle Flu Study" "https://www.epicov.org/acknowledgement/49/03/EPI_ISL_3104903.json"
109564 "USA/WA-S9758/2021" "EPI_ISL_3104829" "MZ616394.1" "Deborah A. Nickerson et al" "Seattle Flu Study" "Seattle Flu Study" "https://www.epicov.org/acknowledgement/48/29/EPI_ISL_3104829.json"
109565 "USA/WA-S9759/2021" "EPI_ISL_3105055" "MZ616395.1" "Deborah A. Nickerson et al" "Seattle Flu Study" "Seattle Flu Study" "https://www.epicov.org/acknowledgement/50/55/EPI_ISL_3105055.json"
109566 "USA/WA-S976/2020" "EPI_ISL_463466" "MT642237.1" "Chu et al" "Washington State Department of Health" "Seattle Flu Study" "https://www.epicov.org/acknowledgement/34/66/EPI_ISL_463466.json"
109567 "USA/WA-S9760/2021" "EPI_ISL_3346857" "MZ768203.1" "Deborah A. Nickerson et al" "Northwest Laboratory" "Seattle Flu Study" "https://www.epicov.org/acknowledgement/68/57/EPI_ISL_3346857.json"
109568 "USA/WA-S9761/2021" "EPI_ISL_3346858" "MZ768204.1" "Deborah A. Nickerson et al" "Northwest Laboratory" "Seattle Flu Study" "https://www.epicov.org/acknowledgement/68/58/EPI_ISL_3346858.json"
109569 "USA/WA-S9762/2021" "EPI_ISL_3346859" "MZ768205.1" "Deborah A. Nickerson et al" "Northwest Laboratory" "Seattle Flu Study" "https://www.epicov.org/acknowledgement/68/59/EPI_ISL_3346859.json"
109570 "USA/WA-S9763/2021" "EPI_ISL_3346860" "MZ768206.1" "Deborah A. Nickerson et al" "Northwest Laboratory" "Seattle Flu Study" "https://www.epicov.org/acknowledgement/68/60/EPI_ISL_3346860.json"
109571 "USA/WA-S9764/2021" "EPI_ISL_3346861" "MZ768207.1" "Deborah A. Nickerson et al" "Northwest Laboratory" "Seattle Flu Study" "https://www.epicov.org/acknowledgement/68/61/EPI_ISL_3346861.json"
109572 "USA/WA-S9765/2021" "EPI_ISL_3346862" "MZ768208.1" "Deborah A. Nickerson et al" "Northwest Laboratory" "Seattle Flu Study" "https://www.epicov.org/acknowledgement/68/62/EPI_ISL_3346862.json"
109573 "USA/WA-S9766/2021" "EPI_ISL_3346863" "MZ768209.1" "Deborah A. Nickerson et al" "Northwest Laboratory" "Seattle Flu Study" "https://www.epicov.org/acknowledgement/68/63/EPI_ISL_3346863.json"
109574 "USA/WA-S9767/2021" "EPI_ISL_3346864" "MZ768210.1" "Deborah A. Nickerson et al" "Northwest Laboratory" "Seattle Flu Study" "https://www.epicov.org/acknowledgement/68/64/EPI_ISL_3346864.json"
109575 "USA/WA-S9768/2021" "EPI_ISL_3346865" "MZ768211.1" "Deborah A. Nickerson et al" "Northwest Laboratory" "Seattle Flu Study" "https://www.epicov.org/acknowledgement/68/65/EPI_ISL_3346865.json"
109576 "USA/WA-S9769/2021" "EPI_ISL_3346866" "MZ768212.1" "Deborah A. Nickerson et al" "Northwest Laboratory" "Seattle Flu Study" "https://www.epicov.org/acknowledgement/68/66/EPI_ISL_3346866.json"
109577 "USA/WA-S977/2020" "EPI_ISL_463467" "?" "Chu et al" "Washington State Department of Health" "Seattle Flu Study" "https://www.epicov.org/acknowledgement/34/67/EPI_ISL_463467.json"
109578 "USA/WA-S9770/2021" "EPI_ISL_3346867" "MZ768213.1" "Deborah A. Nickerson et al" "Northwest Laboratory" "Seattle Flu Study" "https://www.epicov.org/acknowledgement/68/67/EPI_ISL_3346867.json"
109579 "USA/WA-S9771/2021" "EPI_ISL_3346868" "MZ768214.1" "Deborah A. Nickerson et al" "Northwest Laboratory" "Seattle Flu Study" "https://www.epicov.org/acknowledgement/68/68/EPI_ISL_3346868.json"
109580 "USA/WA-S9772/2021" "EPI_ISL_3346869" "MZ768215.1" "Deborah A. Nickerson et al" "Northwest Laboratory" "Seattle Flu Study" "https://www.epicov.org/acknowledgement/68/69/EPI_ISL_3346869.json"
109581 "USA/WA-S9773/2021" "EPI_ISL_3346870" "MZ768216.1" "Deborah A. Nickerson et al" "Northwest Laboratory" "Seattle Flu Study" "https://www.epicov.org/acknowledgement/68/70/EPI_ISL_3346870.json"
109582 "USA/WA-S9774/2021" "EPI_ISL_3346871" "MZ768217.1" "Deborah A. Nickerson et al" "Northwest Laboratory" "Seattle Flu Study" "https://www.epicov.org/acknowledgement/68/71/EPI_ISL_3346871.json"
109583 "USA/WA-S9775/2021" "EPI_ISL_3346872" "MZ768218.1" "Deborah A. Nickerson et al" "Northwest Laboratory" "Seattle Flu Study" "https://www.epicov.org/acknowledgement/68/72/EPI_ISL_3346872.json"
109584 "USA/WA-S9776/2021" "EPI_ISL_3346873" "MZ768219.1" "Deborah A. Nickerson et al" "Northwest Laboratory" "Seattle Flu Study" "https://www.epicov.org/acknowledgement/68/73/EPI_ISL_3346873.json"
109585 "USA/WA-S9777/2021" "EPI_ISL_3346874" "MZ768220.1" "Deborah A. Nickerson et al" "Northwest Laboratory" "Seattle Flu Study" "https://www.epicov.org/acknowledgement/68/74/EPI_ISL_3346874.json"
109586 "USA/WA-S9778/2021" "EPI_ISL_3346875" "MZ768221.1" "Deborah A. Nickerson et al" "Northwest Laboratory" "Seattle Flu Study" "https://www.epicov.org/acknowledgement/68/75/EPI_ISL_3346875.json"
109587 "USA/WA-S9779/2021" "EPI_ISL_3346876" "MZ768222.1" "Deborah A. Nickerson et al" "Northwest Laboratory" "Seattle Flu Study" "https://www.epicov.org/acknowledgement/68/76/EPI_ISL_3346876.json"
109588 "USA/WA-S9780/2021" "EPI_ISL_3346877" "MZ768223.1" "Deborah A. Nickerson et al" "Northwest Laboratory" "Seattle Flu Study" "https://www.epicov.org/acknowledgement/68/77/EPI_ISL_3346877.json"
109589 "USA/WA-S9781/2021" "EPI_ISL_3346878" "MZ768224.1" "Deborah A. Nickerson et al" "Northwest Laboratory" "Seattle Flu Study" "https://www.epicov.org/acknowledgement/68/78/EPI_ISL_3346878.json"
109590 "USA/WA-S9782/2021" "EPI_ISL_3346879" "MZ768225.1" "Deborah A. Nickerson et al" "Northwest Laboratory" "Seattle Flu Study" "https://www.epicov.org/acknowledgement/68/79/EPI_ISL_3346879.json"
109591 "USA/WA-S9783/2021" "EPI_ISL_3346880" "MZ768226.1" "Deborah A. Nickerson et al" "Northwest Laboratory" "Seattle Flu Study" "https://www.epicov.org/acknowledgement/68/80/EPI_ISL_3346880.json"
109592 "USA/WA-S9784/2021" "EPI_ISL_3346881" "MZ768227.1" "Deborah A. Nickerson et al" "Northwest Laboratory" "Seattle Flu Study" "https://www.epicov.org/acknowledgement/68/81/EPI_ISL_3346881.json"
109593 "USA/WA-S9785/2021" "EPI_ISL_3346882" "MZ768228.1" "Deborah A. Nickerson et al" "Northwest Laboratory" "Seattle Flu Study" "https://www.epicov.org/acknowledgement/68/82/EPI_ISL_3346882.json"
109594 "USA/WA-S9786/2021" "EPI_ISL_3346883" "MZ768229.1" "Deborah A. Nickerson et al" "Northwest Laboratory" "Seattle Flu Study" "https://www.epicov.org/acknowledgement/68/83/EPI_ISL_3346883.json"
109595 "USA/WA-S9787/2021" "EPI_ISL_3346884" "MZ768230.1" "Deborah A. Nickerson et al" "Northwest Laboratory" "Seattle Flu Study" "https://www.epicov.org/acknowledgement/68/84/EPI_ISL_3346884.json"
109596 "USA/WA-S9788/2021" "EPI_ISL_3346885" "?" "Deborah A. Nickerson et al" "Northwest Laboratory" "Seattle Flu Study" "https://www.epicov.org/acknowledgement/68/85/EPI_ISL_3346885.json"
109597 "USA/WA-S9789/2021" "EPI_ISL_3346886" "MZ768232.1" "Deborah A. Nickerson et al" "Northwest Laboratory" "Seattle Flu Study" "https://www.epicov.org/acknowledgement/68/86/EPI_ISL_3346886.json"
109598 "USA/WA-S9790/2021" "EPI_ISL_3346887" "MZ768233.1" "Deborah A. Nickerson et al" "Northwest Laboratory" "Seattle Flu Study" "https://www.epicov.org/acknowledgement/68/87/EPI_ISL_3346887.json"
109599 "USA/WA-S9791/2021" "EPI_ISL_3346888" "MZ768234.1" "Deborah A. Nickerson et al" "Northwest Laboratory" "Seattle Flu Study" "https://www.epicov.org/acknowledgement/68/88/EPI_ISL_3346888.json"
109600 "USA/WA-S9792/2021" "EPI_ISL_3346889" "MZ768235.1" "Deborah A. Nickerson et al" "Northwest Laboratory" "Seattle Flu Study" "https://www.epicov.org/acknowledgement/68/89/EPI_ISL_3346889.json"
109601 "USA/WA-S9793/2021" "EPI_ISL_3346890" "MZ768236.1" "Deborah A. Nickerson et al" "Northwest Laboratory" "Seattle Flu Study" "https://www.epicov.org/acknowledgement/68/90/EPI_ISL_3346890.json"
109602 "USA/WA-S9794/2021" "EPI_ISL_3346891" "MZ768237.1" "Deborah A. Nickerson et al" "Northwest Laboratory" "Seattle Flu Study" "https://www.epicov.org/acknowledgement/68/91/EPI_ISL_3346891.json"
109603 "USA/WA-S9795/2021" "EPI_ISL_3346892" "MZ768238.1" "Deborah A. Nickerson et al" "Northwest Laboratory" "Seattle Flu Study" "https://www.epicov.org/acknowledgement/68/92/EPI_ISL_3346892.json"
109604 "USA/WA-S9796/2021" "EPI_ISL_3346893" "MZ768239.1" "Deborah A. Nickerson et al" "Northwest Laboratory" "Seattle Flu Study" "https://www.epicov.org/acknowledgement/68/93/EPI_ISL_3346893.json"
109605 "USA/WA-S9797/2021" "EPI_ISL_3346894" "MZ768240.1" "Deborah A. Nickerson et al" "Northwest Laboratory" "Seattle Flu Study" "https://www.epicov.org/acknowledgement/68/94/EPI_ISL_3346894.json"
109606 "USA/WA-S9798/2021" "EPI_ISL_3346895" "MZ768241.1" "Deborah A. Nickerson et al" "Northwest Laboratory" "Seattle Flu Study" "https://www.epicov.org/acknowledgement/68/95/EPI_ISL_3346895.json"
109607 "USA/WA-S9799/2021" "EPI_ISL_3346896" "MZ768242.1" "Deborah A. Nickerson et al" "Northwest Laboratory" "Seattle Flu Study" "https://www.epicov.org/acknowledgement/68/96/EPI_ISL_3346896.json"
109608 "USA/WA-S98/2020" "EPI_ISL_417151" "MT627248.1" "Chu etl al et al" "Washington State Department of Health" "Seattle Flu Study" "https://www.epicov.org/acknowledgement/71/51/EPI_ISL_417151.json"
109609 "USA/WA-S9800/2021" "EPI_ISL_3346897" "MZ768243.1" "Deborah A. Nickerson et al" "Northwest Laboratory" "Seattle Flu Study" "https://www.epicov.org/acknowledgement/68/97/EPI_ISL_3346897.json"
109610 "USA/WA-S9801/2021" "EPI_ISL_3346898" "MZ768244.1" "Deborah A. Nickerson et al" "Northwest Laboratory" "Seattle Flu Study" "https://www.epicov.org/acknowledgement/68/98/EPI_ISL_3346898.json"
109611 "USA/WA-S9802/2021" "EPI_ISL_3346899" "MZ768245.1" "Deborah A. Nickerson et al" "Northwest Laboratory" "Seattle Flu Study" "https://www.epicov.org/acknowledgement/68/99/EPI_ISL_3346899.json"
109612 "USA/WA-S9803/2021" "EPI_ISL_3346900" "?" "Deborah A. Nickerson et al" "Northwest Laboratory" "Seattle Flu Study" "https://www.epicov.org/acknowledgement/69/00/EPI_ISL_3346900.json"
109613 "USA/WA-S9804/2021" "EPI_ISL_3346901" "MZ768246.1" "Deborah A. Nickerson et al" "Northwest Laboratory" "Seattle Flu Study" "https://www.epicov.org/acknowledgement/69/01/EPI_ISL_3346901.json"
109614 "USA/WA-S9805/2021" "EPI_ISL_3346902" "MZ768247.1" "Deborah A. Nickerson et al" "Northwest Laboratory" "Seattle Flu Study" "https://www.epicov.org/acknowledgement/69/02/EPI_ISL_3346902.json"
109615 "USA/WA-S9806/2021" "EPI_ISL_3346903" "MZ768248.1" "Deborah A. Nickerson et al" "Northwest Laboratory" "Seattle Flu Study" "https://www.epicov.org/acknowledgement/69/03/EPI_ISL_3346903.json"
109616 "USA/WA-S9807/2021" "EPI_ISL_3346904" "MZ768249.1" "Deborah A. Nickerson et al" "Northwest Laboratory" "Seattle Flu Study" "https://www.epicov.org/acknowledgement/69/04/EPI_ISL_3346904.json"
109617 "USA/WA-S9808/2021" "EPI_ISL_3346905" "?" "Deborah A. Nickerson et al" "Northwest Laboratory" "Seattle Flu Study" "https://www.epicov.org/acknowledgement/69/05/EPI_ISL_3346905.json"
109618 "USA/WA-S9809/2021" "EPI_ISL_3346906" "MZ768251.1" "Deborah A. Nickerson et al" "Northwest Laboratory" "Seattle Flu Study" "https://www.epicov.org/acknowledgement/69/06/EPI_ISL_3346906.json"
109619 "USA/WA-S9810/2021" "EPI_ISL_3346907" "MZ768252.1" "Deborah A. Nickerson et al" "Northwest Laboratory" "Seattle Flu Study" "https://www.epicov.org/acknowledgement/69/07/EPI_ISL_3346907.json"
109620 "USA/WA-S9811/2021" "EPI_ISL_3346908" "?" "Deborah A. Nickerson et al" "Northwest Laboratory" "Seattle Flu Study" "https://www.epicov.org/acknowledgement/69/08/EPI_ISL_3346908.json"
109621 "USA/WA-S9812/2021" "EPI_ISL_3346909" "?" "Deborah A. Nickerson et al" "Northwest Laboratory" "Seattle Flu Study" "https://www.epicov.org/acknowledgement/69/09/EPI_ISL_3346909.json"
109622 "USA/WA-S9813/2021" "EPI_ISL_3346910" "?" "Deborah A. Nickerson et al" "Northwest Laboratory" "Seattle Flu Study" "https://www.epicov.org/acknowledgement/69/10/EPI_ISL_3346910.json"
109623 "USA/WA-S9814/2021" "EPI_ISL_3346911" "MZ768256.1" "Deborah A. Nickerson et al" "Northwest Laboratory" "Seattle Flu Study" "https://www.epicov.org/acknowledgement/69/11/EPI_ISL_3346911.json"
109624 "USA/WA-S9815/2021" "EPI_ISL_3346912" "MZ768257.1" "Deborah A. Nickerson et al" "Northwest Laboratory" "Seattle Flu Study" "https://www.epicov.org/acknowledgement/69/12/EPI_ISL_3346912.json"
109625 "USA/WA-S9816/2021" "EPI_ISL_3346913" "MZ768258.1" "Deborah A. Nickerson et al" "Northwest Laboratory" "Seattle Flu Study" "https://www.epicov.org/acknowledgement/69/13/EPI_ISL_3346913.json"
109626 "USA/WA-S9817/2021" "EPI_ISL_3346914" "?" "Deborah A. Nickerson et al" "Northwest Laboratory" "Seattle Flu Study" "https://www.epicov.org/acknowledgement/69/14/EPI_ISL_3346914.json"
109627 "USA/WA-S9818/2021" "EPI_ISL_3346915" "MZ768259.1" "Deborah A. Nickerson et al" "Northwest Laboratory" "Seattle Flu Study" "https://www.epicov.org/acknowledgement/69/15/EPI_ISL_3346915.json"
109628 "USA/WA-S9819/2021" "EPI_ISL_3346916" "MZ768260.1" "Deborah A. Nickerson et al" "Northwest Laboratory" "Seattle Flu Study" "https://www.epicov.org/acknowledgement/69/16/EPI_ISL_3346916.json"
109629 "USA/WA-S982/2020" "EPI_ISL_463472" "MT642187.1" "Chu et al" "Washington State Department of Health" "Seattle Flu Study" "https://www.epicov.org/acknowledgement/34/72/EPI_ISL_463472.json"
109630 "USA/WA-S9820/2021" "EPI_ISL_3346917" "MZ768261.1" "Deborah A. Nickerson et al" "Northwest Laboratory" "Seattle Flu Study" "https://www.epicov.org/acknowledgement/69/17/EPI_ISL_3346917.json"
109631 "USA/WA-S9821/2021" "EPI_ISL_3346918" "MZ768262.1" "Deborah A. Nickerson et al" "Northwest Laboratory" "Seattle Flu Study" "https://www.epicov.org/acknowledgement/69/18/EPI_ISL_3346918.json"
109632 "USA/WA-S9822/2021" "EPI_ISL_3346919" "MZ768263.1" "Deborah A. Nickerson et al" "Northwest Laboratory" "Seattle Flu Study" "https://www.epicov.org/acknowledgement/69/19/EPI_ISL_3346919.json"
109633 "USA/WA-S9823/2021" "EPI_ISL_3346920" "MZ768264.1" "Deborah A. Nickerson et al" "Northwest Laboratory" "Seattle Flu Study" "https://www.epicov.org/acknowledgement/69/20/EPI_ISL_3346920.json"
109634 "USA/WA-S9824/2021" "EPI_ISL_3346921" "MZ768265.1" "Deborah A. Nickerson et al" "Northwest Laboratory" "Seattle Flu Study" "https://www.epicov.org/acknowledgement/69/21/EPI_ISL_3346921.json"
109635 "USA/WA-S9825/2021" "EPI_ISL_3346922" "?" "Deborah A. Nickerson et al" "Northwest Laboratory" "Seattle Flu Study" "https://www.epicov.org/acknowledgement/69/22/EPI_ISL_3346922.json"
109636 "USA/WA-S9826/2021" "EPI_ISL_3346923" "MZ768267.1" "Deborah A. Nickerson et al" "Northwest Laboratory" "Seattle Flu Study" "https://www.epicov.org/acknowledgement/69/23/EPI_ISL_3346923.json"
109637 "USA/WA-S9827/2021" "EPI_ISL_3346924" "MZ768268.1" "Deborah A. Nickerson et al" "Northwest Laboratory" "Seattle Flu Study" "https://www.epicov.org/acknowledgement/69/24/EPI_ISL_3346924.json"
109638 "USA/WA-S9828/2021" "EPI_ISL_3346925" "MZ768269.1" "Deborah A. Nickerson et al" "Northwest Laboratory" "Seattle Flu Study" "https://www.epicov.org/acknowledgement/69/25/EPI_ISL_3346925.json"
109639 "USA/WA-S9829/2021" "EPI_ISL_3346926" "MZ768270.1" "Deborah A. Nickerson et al" "Northwest Laboratory" "Seattle Flu Study" "https://www.epicov.org/acknowledgement/69/26/EPI_ISL_3346926.json"
109640 "USA/WA-S9830/2021" "EPI_ISL_3346927" "MZ768271.1" "Deborah A. Nickerson et al" "Northwest Laboratory" "Seattle Flu Study" "https://www.epicov.org/acknowledgement/69/27/EPI_ISL_3346927.json"
109641 "USA/WA-S9831/2021" "EPI_ISL_3346928" "?" "Deborah A. Nickerson et al" "Northwest Laboratory" "Seattle Flu Study" "https://www.epicov.org/acknowledgement/69/28/EPI_ISL_3346928.json"
109642 "USA/WA-S9832/2021" "EPI_ISL_3346929" "MZ768272.1" "Deborah A. Nickerson et al" "Northwest Laboratory" "Seattle Flu Study" "https://www.epicov.org/acknowledgement/69/29/EPI_ISL_3346929.json"
109643 "USA/WA-S9833/2021" "EPI_ISL_3346930" "MZ768273.1" "Deborah A. Nickerson et al" "Northwest Laboratory" "Seattle Flu Study" "https://www.epicov.org/acknowledgement/69/30/EPI_ISL_3346930.json"
109644 "USA/WA-S9834/2021" "EPI_ISL_3346931" "MZ768274.1" "Deborah A. Nickerson et al" "Northwest Laboratory" "Seattle Flu Study" "https://www.epicov.org/acknowledgement/69/31/EPI_ISL_3346931.json"
109645 "USA/WA-S9835/2021" "EPI_ISL_3346932" "MZ768275.1" "Deborah A. Nickerson et al" "Northwest Laboratory" "Seattle Flu Study" "https://www.epicov.org/acknowledgement/69/32/EPI_ISL_3346932.json"
109646 "USA/WA-S9836/2021" "EPI_ISL_3346933" "MZ768276.1" "Deborah A. Nickerson et al" "Northwest Laboratory" "Seattle Flu Study" "https://www.epicov.org/acknowledgement/69/33/EPI_ISL_3346933.json"
109647 "USA/WA-S9837/2021" "EPI_ISL_3346934" "MZ768277.1" "Deborah A. Nickerson et al" "Northwest Laboratory" "Seattle Flu Study" "https://www.epicov.org/acknowledgement/69/34/EPI_ISL_3346934.json"
109648 "USA/WA-S9838/2021" "EPI_ISL_3346935" "MZ768278.1" "Deborah A. Nickerson et al" "Northwest Laboratory" "Seattle Flu Study" "https://www.epicov.org/acknowledgement/69/35/EPI_ISL_3346935.json"
109649 "USA/WA-S9839/2021" "EPI_ISL_3346936" "MZ768279.1" "Deborah A. Nickerson et al" "Atlas Genomics" "Seattle Flu Study" "https://www.epicov.org/acknowledgement/69/36/EPI_ISL_3346936.json"
109650 "USA/WA-S9840/2021" "EPI_ISL_3346937" "MZ768280.1" "Deborah A. Nickerson et al" "Atlas Genomics" "Seattle Flu Study" "https://www.epicov.org/acknowledgement/69/37/EPI_ISL_3346937.json"
109651 "USA/WA-S9841/2021" "EPI_ISL_3346938" "MZ768281.1" "Deborah A. Nickerson et al" "Atlas Genomics" "Seattle Flu Study" "https://www.epicov.org/acknowledgement/69/38/EPI_ISL_3346938.json"
109652 "USA/WA-S9842/2021" "EPI_ISL_4212470" "MZ768282.1" "Deborah A. Nickerson et al" "Atlas Genomics" "Seattle Flu Study" "https://www.epicov.org/acknowledgement/24/70/EPI_ISL_4212470.json"
109653 "USA/WA-S9843/2021" "EPI_ISL_3346939" "MZ768283.1" "Deborah A. Nickerson et al" "Atlas Genomics" "Seattle Flu Study" "https://www.epicov.org/acknowledgement/69/39/EPI_ISL_3346939.json"
109654 "USA/WA-S9844/2021" "EPI_ISL_3346940" "MZ768284.1" "Deborah A. Nickerson et al" "Atlas Genomics" "Seattle Flu Study" "https://www.epicov.org/acknowledgement/69/40/EPI_ISL_3346940.json"
109655 "USA/WA-S9845/2021" "EPI_ISL_3346941" "MZ768285.1" "Deborah A. Nickerson et al" "Atlas Genomics" "Seattle Flu Study" "https://www.epicov.org/acknowledgement/69/41/EPI_ISL_3346941.json"
109656 "USA/WA-S9846/2021" "EPI_ISL_3346942" "MZ768286.1" "Deborah A. Nickerson et al" "Atlas Genomics" "Seattle Flu Study" "https://www.epicov.org/acknowledgement/69/42/EPI_ISL_3346942.json"
109657 "USA/WA-S9847/2021" "EPI_ISL_3346943" "MZ768287.1" "Deborah A. Nickerson et al" "Atlas Genomics" "Seattle Flu Study" "https://www.epicov.org/acknowledgement/69/43/EPI_ISL_3346943.json"
109658 "USA/WA-S9848/2021" "EPI_ISL_3346944" "MZ768288.1" "Deborah A. Nickerson et al" "Atlas Genomics" "Seattle Flu Study" "https://www.epicov.org/acknowledgement/69/44/EPI_ISL_3346944.json"
109659 "USA/WA-S9849/2021" "EPI_ISL_3346945" "MZ768289.1" "Deborah A. Nickerson et al" "Atlas Genomics" "Seattle Flu Study" "https://www.epicov.org/acknowledgement/69/45/EPI_ISL_3346945.json"
109660 "USA/WA-S9850/2021" "EPI_ISL_3346946" "MZ768290.1" "Deborah A. Nickerson et al" "Atlas Genomics" "Seattle Flu Study" "https://www.epicov.org/acknowledgement/69/46/EPI_ISL_3346946.json"
109661 "USA/WA-S9851/2021" "EPI_ISL_3346947" "MZ768291.1" "Deborah A. Nickerson et al" "Atlas Genomics" "Seattle Flu Study" "https://www.epicov.org/acknowledgement/69/47/EPI_ISL_3346947.json"
109662 "USA/WA-S9852/2021" "EPI_ISL_3346948" "MZ768292.1" "Deborah A. Nickerson et al" "Atlas Genomics" "Seattle Flu Study" "https://www.epicov.org/acknowledgement/69/48/EPI_ISL_3346948.json"
109663 "USA/WA-S9853/2021" "EPI_ISL_3346949" "?" "Deborah A. Nickerson et al" "Atlas Genomics" "Seattle Flu Study" "https://www.epicov.org/acknowledgement/69/49/EPI_ISL_3346949.json"
109664 "USA/WA-S9854/2021" "EPI_ISL_3346950" "MZ768294.1" "Deborah A. Nickerson et al" "Atlas Genomics" "Seattle Flu Study" "https://www.epicov.org/acknowledgement/69/50/EPI_ISL_3346950.json"
109665 "USA/WA-S9855/2021" "EPI_ISL_3346951" "?" "Deborah A. Nickerson et al" "Atlas Genomics" "Seattle Flu Study" "https://www.epicov.org/acknowledgement/69/51/EPI_ISL_3346951.json"
109666 "USA/WA-S9856/2021" "EPI_ISL_3346952" "MZ768296.1" "Deborah A. Nickerson et al" "Atlas Genomics" "Seattle Flu Study" "https://www.epicov.org/acknowledgement/69/52/EPI_ISL_3346952.json"
109667 "USA/WA-S9857/2021" "EPI_ISL_3346953" "MZ768297.1" "Deborah A. Nickerson et al" "Atlas Genomics" "Seattle Flu Study" "https://www.epicov.org/acknowledgement/69/53/EPI_ISL_3346953.json"
109668 "USA/WA-S9858/2021" "EPI_ISL_3346954" "MZ768298.1" "Deborah A. Nickerson et al" "Atlas Genomics" "Seattle Flu Study" "https://www.epicov.org/acknowledgement/69/54/EPI_ISL_3346954.json"
109669 "USA/WA-S9859/2021" "EPI_ISL_3346955" "MZ768299.1" "Deborah A. Nickerson et al" "Atlas Genomics" "Seattle Flu Study" "https://www.epicov.org/acknowledgement/69/55/EPI_ISL_3346955.json"
109670 "USA/WA-S9860/2021" "EPI_ISL_3346956" "MZ768300.1" "Deborah A. Nickerson et al" "Atlas Genomics" "Seattle Flu Study" "https://www.epicov.org/acknowledgement/69/56/EPI_ISL_3346956.json"
109671 "USA/WA-S9861/2021" "EPI_ISL_3346957" "MZ768301.1" "Deborah A. Nickerson et al" "Atlas Genomics" "Seattle Flu Study" "https://www.epicov.org/acknowledgement/69/57/EPI_ISL_3346957.json"
109672 "USA/WA-S9862/2021" "EPI_ISL_3346958" "MZ768302.1" "Deborah A. Nickerson et al" "Atlas Genomics" "Seattle Flu Study" "https://www.epicov.org/acknowledgement/69/58/EPI_ISL_3346958.json"
109673 "USA/WA-S9863/2021" "EPI_ISL_3346959" "MZ768303.1" "Deborah A. Nickerson et al" "Atlas Genomics" "Seattle Flu Study" "https://www.epicov.org/acknowledgement/69/59/EPI_ISL_3346959.json"
109674 "USA/WA-S9864/2021" "EPI_ISL_4212467" "MZ768304.1" "Deborah A. Nickerson et al" "Atlas Genomics" "Seattle Flu Study" "https://www.epicov.org/acknowledgement/24/67/EPI_ISL_4212467.json"
109675 "USA/WA-S9865/2021" "EPI_ISL_3346960" "MZ768305.1" "Deborah A. Nickerson et al" "Atlas Genomics" "Seattle Flu Study" "https://www.epicov.org/acknowledgement/69/60/EPI_ISL_3346960.json"
109676 "USA/WA-S9866/2021" "EPI_ISL_3346961" "MZ768306.1" "Deborah A. Nickerson et al" "Atlas Genomics" "Seattle Flu Study" "https://www.epicov.org/acknowledgement/69/61/EPI_ISL_3346961.json"
109677 "USA/WA-S9867/2021" "EPI_ISL_3346962" "MZ768307.1" "Deborah A. Nickerson et al" "Atlas Genomics" "Seattle Flu Study" "https://www.epicov.org/acknowledgement/69/62/EPI_ISL_3346962.json"
109678 "USA/WA-S9868/2021" "EPI_ISL_3346963" "?" "Deborah A. Nickerson et al" "Atlas Genomics" "Seattle Flu Study" "https://www.epicov.org/acknowledgement/69/63/EPI_ISL_3346963.json"
109679 "USA/WA-S9869/2021" "EPI_ISL_3346964" "MZ768309.1" "Deborah A. Nickerson et al" "Atlas Genomics" "Seattle Flu Study" "https://www.epicov.org/acknowledgement/69/64/EPI_ISL_3346964.json"
109680 "USA/WA-S9870/2021" "EPI_ISL_3346965" "MZ768310.1" "Deborah A. Nickerson et al" "Atlas Genomics" "Seattle Flu Study" "https://www.epicov.org/acknowledgement/69/65/EPI_ISL_3346965.json"
109681 "USA/WA-S9871/2021" "EPI_ISL_3346966" "MZ768311.1" "Deborah A. Nickerson et al" "Atlas Genomics" "Seattle Flu Study" "https://www.epicov.org/acknowledgement/69/66/EPI_ISL_3346966.json"
109682 "USA/WA-S9872/2021" "EPI_ISL_3346967" "MZ768312.1" "Deborah A. Nickerson et al" "Atlas Genomics" "Seattle Flu Study" "https://www.epicov.org/acknowledgement/69/67/EPI_ISL_3346967.json"
109683 "USA/WA-S9873/2021" "EPI_ISL_3346968" "MZ768313.1" "Deborah A. Nickerson et al" "Atlas Genomics" "Seattle Flu Study" "https://www.epicov.org/acknowledgement/69/68/EPI_ISL_3346968.json"
109684 "USA/WA-S9874/2021" "EPI_ISL_4212476" "MZ768314.1" "Deborah A. Nickerson et al" "Atlas Genomics" "Seattle Flu Study" "https://www.epicov.org/acknowledgement/24/76/EPI_ISL_4212476.json"
109685 "USA/WA-S9875/2021" "EPI_ISL_3346969" "MZ768315.1" "Deborah A. Nickerson et al" "Atlas Genomics" "Seattle Flu Study" "https://www.epicov.org/acknowledgement/69/69/EPI_ISL_3346969.json"
109686 "USA/WA-S9876/2021" "EPI_ISL_3346970" "?" "Deborah A. Nickerson et al" "Atlas Genomics" "Seattle Flu Study" "https://www.epicov.org/acknowledgement/69/70/EPI_ISL_3346970.json"
109687 "USA/WA-S9877/2021" "EPI_ISL_3346971" "MZ768317.1" "Deborah A. Nickerson et al" "Atlas Genomics" "Seattle Flu Study" "https://www.epicov.org/acknowledgement/69/71/EPI_ISL_3346971.json"
109688 "USA/WA-S9878/2021" "EPI_ISL_3346972" "?" "Deborah A. Nickerson et al" "Atlas Genomics" "Seattle Flu Study" "https://www.epicov.org/acknowledgement/69/72/EPI_ISL_3346972.json"
109689 "USA/WA-S9879/2021" "EPI_ISL_3346973" "MZ768319.1" "Deborah A. Nickerson et al" "Atlas Genomics" "Seattle Flu Study" "https://www.epicov.org/acknowledgement/69/73/EPI_ISL_3346973.json"
109690 "USA/WA-S988/2020" "EPI_ISL_463478" "MT642286.1" "Chu et al" "Washington State Department of Health" "Seattle Flu Study" "https://www.epicov.org/acknowledgement/34/78/EPI_ISL_463478.json"
109691 "USA/WA-S9880/2021" "EPI_ISL_3346974" "MZ768320.1" "Deborah A. Nickerson et al" "Atlas Genomics" "Seattle Flu Study" "https://www.epicov.org/acknowledgement/69/74/EPI_ISL_3346974.json"
109692 "USA/WA-S9881/2021" "EPI_ISL_3346975" "MZ768321.1" "Deborah A. Nickerson et al" "Atlas Genomics" "Seattle Flu Study" "https://www.epicov.org/acknowledgement/69/75/EPI_ISL_3346975.json"
109693 "USA/WA-S9882/2021" "EPI_ISL_3346976" "MZ768322.1" "Deborah A. Nickerson et al" "Atlas Genomics" "Seattle Flu Study" "https://www.epicov.org/acknowledgement/69/76/EPI_ISL_3346976.json"
109694 "USA/WA-S9883/2021" "EPI_ISL_3346977" "MZ768323.1" "Deborah A. Nickerson et al" "Atlas Genomics" "Seattle Flu Study" "https://www.epicov.org/acknowledgement/69/77/EPI_ISL_3346977.json"
109695 "USA/WA-S9884/2021" "EPI_ISL_3346978" "MZ768324.1" "Deborah A. Nickerson et al" "Atlas Genomics" "Seattle Flu Study" "https://www.epicov.org/acknowledgement/69/78/EPI_ISL_3346978.json"
109696 "USA/WA-S9885/2021" "EPI_ISL_3346979" "MZ768325.1" "Deborah A. Nickerson et al" "Atlas Genomics" "Seattle Flu Study" "https://www.epicov.org/acknowledgement/69/79/EPI_ISL_3346979.json"
109697 "USA/WA-S9886/2021" "EPI_ISL_3346980" "?" "Deborah A. Nickerson et al" "Atlas Genomics" "Seattle Flu Study" "https://www.epicov.org/acknowledgement/69/80/EPI_ISL_3346980.json"
109698 "USA/WA-S9887/2021" "EPI_ISL_3346981" "MZ768326.1" "Deborah A. Nickerson et al" "Atlas Genomics" "Seattle Flu Study" "https://www.epicov.org/acknowledgement/69/81/EPI_ISL_3346981.json"
109699 "USA/WA-S9888/2021" "EPI_ISL_3346982" "MZ768327.1" "Deborah A. Nickerson et al" "Atlas Genomics" "Seattle Flu Study" "https://www.epicov.org/acknowledgement/69/82/EPI_ISL_3346982.json"
109700 "USA/WA-S9889/2021" "EPI_ISL_3346983" "MZ768328.1" "Deborah A. Nickerson et al" "Atlas Genomics" "Seattle Flu Study" "https://www.epicov.org/acknowledgement/69/83/EPI_ISL_3346983.json"
109701 "USA/WA-S989/2020" "EPI_ISL_463479" "MT642312.1" "Chu et al" "Washington State Department of Health" "Seattle Flu Study" "https://www.epicov.org/acknowledgement/34/79/EPI_ISL_463479.json"
109702 "USA/WA-S9890/2021" "EPI_ISL_3346984" "MZ768329.1" "Deborah A. Nickerson et al" "Atlas Genomics" "Seattle Flu Study" "https://www.epicov.org/acknowledgement/69/84/EPI_ISL_3346984.json"
109703 "USA/WA-S9891/2021" "EPI_ISL_4212472" "?" "Deborah A. Nickerson et al" "Atlas Genomics" "Seattle Flu Study" "https://www.epicov.org/acknowledgement/24/72/EPI_ISL_4212472.json"
109704 "USA/WA-S9892/2021" "EPI_ISL_3346985" "MZ768330.1" "Deborah A. Nickerson et al" "Atlas Genomics" "Seattle Flu Study" "https://www.epicov.org/acknowledgement/69/85/EPI_ISL_3346985.json"
109705 "USA/WA-S9893/2021" "EPI_ISL_3346986" "MZ768331.1" "Deborah A. Nickerson et al" "Atlas Genomics" "Seattle Flu Study" "https://www.epicov.org/acknowledgement/69/86/EPI_ISL_3346986.json"
109706 "USA/WA-S9894/2021" "EPI_ISL_3346987" "MZ768332.1" "Deborah A. Nickerson et al" "Atlas Genomics" "Seattle Flu Study" "https://www.epicov.org/acknowledgement/69/87/EPI_ISL_3346987.json"
109707 "USA/WA-S9895/2021" "EPI_ISL_3346988" "MZ768333.1" "Deborah A. Nickerson et al" "Atlas Genomics" "Seattle Flu Study" "https://www.epicov.org/acknowledgement/69/88/EPI_ISL_3346988.json"
109708 "USA/WA-S9896/2021" "EPI_ISL_3346989" "MZ768334.1" "Deborah A. Nickerson et al" "Atlas Genomics" "Seattle Flu Study" "https://www.epicov.org/acknowledgement/69/89/EPI_ISL_3346989.json"
109709 "USA/WA-S9897/2021" "EPI_ISL_3346990" "MZ768335.1" "Deborah A. Nickerson et al" "Atlas Genomics" "Seattle Flu Study" "https://www.epicov.org/acknowledgement/69/90/EPI_ISL_3346990.json"
109710 "USA/WA-S9898/2021" "EPI_ISL_3346991" "MZ768336.1" "Deborah A. Nickerson et al" "Atlas Genomics" "Seattle Flu Study" "https://www.epicov.org/acknowledgement/69/91/EPI_ISL_3346991.json"
109711 "USA/WA-S9899/2021" "EPI_ISL_3346992" "MZ768337.1" "Deborah A. Nickerson et al" "Atlas Genomics" "Seattle Flu Study" "https://www.epicov.org/acknowledgement/69/92/EPI_ISL_3346992.json"
109712 "USA/WA-S99/2020" "EPI_ISL_417152" "MT627318.1" "Chu etl al et al" "Washington State Department of Health" "Seattle Flu Study" "https://www.epicov.org/acknowledgement/71/52/EPI_ISL_417152.json"
109713 "USA/WA-S990/2020" "EPI_ISL_463480" "MT642375.1" "Chu et al" "Washington State Department of Health" "Seattle Flu Study" "https://www.epicov.org/acknowledgement/34/80/EPI_ISL_463480.json"
109714 "USA/WA-S9900/2021" "EPI_ISL_3346993" "MZ768338.1" "Deborah A. Nickerson et al" "Atlas Genomics" "Seattle Flu Study" "https://www.epicov.org/acknowledgement/69/93/EPI_ISL_3346993.json"
109715 "USA/WA-S9902/2021" "EPI_ISL_3346994" "MZ768339.1" "Deborah A. Nickerson et al" "Atlas Genomics" "Seattle Flu Study" "https://www.epicov.org/acknowledgement/69/94/EPI_ISL_3346994.json"
109716 "USA/WA-S9903/2021" "EPI_ISL_3346995" "MZ768340.1" "Deborah A. Nickerson et al" "Incyte Diagnostics Spokane" "Seattle Flu Study" "https://www.epicov.org/acknowledgement/69/95/EPI_ISL_3346995.json"
109717 "USA/WA-S9904/2021" "EPI_ISL_3346996" "MZ768341.1" "Deborah A. Nickerson et al" "Incyte Diagnostics Spokane" "Seattle Flu Study" "https://www.epicov.org/acknowledgement/69/96/EPI_ISL_3346996.json"
109718 "USA/WA-S9905/2021" "EPI_ISL_3346997" "MZ768342.1" "Deborah A. Nickerson et al" "Incyte Diagnostics Spokane" "Seattle Flu Study" "https://www.epicov.org/acknowledgement/69/97/EPI_ISL_3346997.json"
109719 "USA/WA-S9906/2021" "EPI_ISL_3346998" "MZ768343.1" "Deborah A. Nickerson et al" "Incyte Diagnostics Spokane" "Seattle Flu Study" "https://www.epicov.org/acknowledgement/69/98/EPI_ISL_3346998.json"
109720 "USA/WA-S9907/2021" "EPI_ISL_3346999" "MZ768344.1" "Deborah A. Nickerson et al" "Incyte Diagnostics Spokane" "Seattle Flu Study" "https://www.epicov.org/acknowledgement/69/99/EPI_ISL_3346999.json"
109721 "USA/WA-S9908/2021" "EPI_ISL_3347000" "MZ768345.1" "Deborah A. Nickerson et al" "Incyte Diagnostics Spokane" "Seattle Flu Study" "https://www.epicov.org/acknowledgement/70/00/EPI_ISL_3347000.json"
109722 "USA/WA-S9909/2021" "EPI_ISL_3347001" "MZ768346.1" "Deborah A. Nickerson et al" "Incyte Diagnostics Spokane" "Seattle Flu Study" "https://www.epicov.org/acknowledgement/70/01/EPI_ISL_3347001.json"
109723 "USA/WA-S991/2020" "EPI_ISL_463481" "MT642169.1" "Chu et al" "Washington State Department of Health" "Seattle Flu Study" "https://www.epicov.org/acknowledgement/34/81/EPI_ISL_463481.json"
109724 "USA/WA-S9910/2021" "EPI_ISL_3347002" "MZ768347.1" "Deborah A. Nickerson et al" "Incyte Diagnostics Spokane" "Seattle Flu Study" "https://www.epicov.org/acknowledgement/70/02/EPI_ISL_3347002.json"
109725 "USA/WA-S9911/2021" "EPI_ISL_3347003" "MZ768348.1" "Deborah A. Nickerson et al" "Incyte Diagnostics Spokane" "Seattle Flu Study" "https://www.epicov.org/acknowledgement/70/03/EPI_ISL_3347003.json"
109726 "USA/WA-S9912/2021" "EPI_ISL_3347004" "MZ768349.1" "Deborah A. Nickerson et al" "Incyte Diagnostics Spokane" "Seattle Flu Study" "https://www.epicov.org/acknowledgement/70/04/EPI_ISL_3347004.json"
109727 "USA/WA-S9913/2021" "EPI_ISL_3347005" "MZ768350.1" "Deborah A. Nickerson et al" "Incyte Diagnostics Spokane" "Seattle Flu Study" "https://www.epicov.org/acknowledgement/70/05/EPI_ISL_3347005.json"
109728 "USA/WA-S9914/2021" "EPI_ISL_3347006" "MZ768351.1" "Deborah A. Nickerson et al" "Incyte Diagnostics Spokane" "Seattle Flu Study" "https://www.epicov.org/acknowledgement/70/06/EPI_ISL_3347006.json"
109729 "USA/WA-S9915/2021" "EPI_ISL_3347007" "MZ768352.1" "Deborah A. Nickerson et al" "Incyte Diagnostics Spokane" "Seattle Flu Study" "https://www.epicov.org/acknowledgement/70/07/EPI_ISL_3347007.json"
109730 "USA/WA-S9916/2021" "EPI_ISL_3347008" "MZ768353.1" "Deborah A. Nickerson et al" "Incyte Diagnostics Spokane" "Seattle Flu Study" "https://www.epicov.org/acknowledgement/70/08/EPI_ISL_3347008.json"
109731 "USA/WA-S9917/2021" "EPI_ISL_3347009" "?" "Deborah A. Nickerson et al" "Incyte Diagnostics Spokane" "Seattle Flu Study" "https://www.epicov.org/acknowledgement/70/09/EPI_ISL_3347009.json"
109732 "USA/WA-S9918/2021" "EPI_ISL_3347010" "MZ768354.1" "Deborah A. Nickerson et al" "Incyte Diagnostics Spokane" "Seattle Flu Study" "https://www.epicov.org/acknowledgement/70/10/EPI_ISL_3347010.json"
109733 "USA/WA-S9919/2021" "EPI_ISL_3347011" "MZ768355.1" "Deborah A. Nickerson et al" "Incyte Diagnostics Spokane" "Seattle Flu Study" "https://www.epicov.org/acknowledgement/70/11/EPI_ISL_3347011.json"
109734 "USA/WA-S992/2020" "EPI_ISL_463482" "MT642285.1" "Chu et al" "Washington State Department of Health" "Seattle Flu Study" "https://www.epicov.org/acknowledgement/34/82/EPI_ISL_463482.json"
109735 "USA/WA-S9920/2021" "EPI_ISL_3347012" "MZ768356.1" "Deborah A. Nickerson et al" "Incyte Diagnostics Spokane" "Seattle Flu Study" "https://www.epicov.org/acknowledgement/70/12/EPI_ISL_3347012.json"
109736 "USA/WA-S9921/2021" "EPI_ISL_3347013" "MZ768357.1" "Deborah A. Nickerson et al" "Incyte Diagnostics Spokane" "Seattle Flu Study" "https://www.epicov.org/acknowledgement/70/13/EPI_ISL_3347013.json"
109737 "USA/WA-S9922/2021" "EPI_ISL_3347014" "MZ768358.1" "Deborah A. Nickerson et al" "Incyte Diagnostics Spokane" "Seattle Flu Study" "https://www.epicov.org/acknowledgement/70/14/EPI_ISL_3347014.json"
109738 "USA/WA-S9923/2021" "EPI_ISL_3347015" "MZ768359.1" "Deborah A. Nickerson et al" "Incyte Diagnostics Spokane" "Seattle Flu Study" "https://www.epicov.org/acknowledgement/70/15/EPI_ISL_3347015.json"
109739 "USA/WA-S9924/2021" "EPI_ISL_3347016" "MZ768360.1" "Deborah A. Nickerson et al" "Incyte Diagnostics Spokane" "Seattle Flu Study" "https://www.epicov.org/acknowledgement/70/16/EPI_ISL_3347016.json"
109740 "USA/WA-S9925/2021" "EPI_ISL_3347017" "MZ768361.1" "Deborah A. Nickerson et al" "Incyte Diagnostics Spokane" "Seattle Flu Study" "https://www.epicov.org/acknowledgement/70/17/EPI_ISL_3347017.json"
109741 "USA/WA-S9926/2021" "EPI_ISL_3347018" "MZ768362.1" "Deborah A. Nickerson et al" "Incyte Diagnostics Spokane" "Seattle Flu Study" "https://www.epicov.org/acknowledgement/70/18/EPI_ISL_3347018.json"
109742 "USA/WA-S9927/2021" "EPI_ISL_3347019" "MZ768363.1" "Deborah A. Nickerson et al" "Incyte Diagnostics Spokane" "Seattle Flu Study" "https://www.epicov.org/acknowledgement/70/19/EPI_ISL_3347019.json"
109743 "USA/WA-S9928/2021" "EPI_ISL_3347020" "?" "Deborah A. Nickerson et al" "Incyte Diagnostics Spokane" "Seattle Flu Study" "https://www.epicov.org/acknowledgement/70/20/EPI_ISL_3347020.json"
109744 "USA/WA-S9929/2021" "EPI_ISL_3347021" "MZ768365.1" "Deborah A. Nickerson et al" "Incyte Diagnostics Spokane" "Seattle Flu Study" "https://www.epicov.org/acknowledgement/70/21/EPI_ISL_3347021.json"
109745 "USA/WA-S993/2020" "EPI_ISL_463483" "MT642303.1" "Chu et al" "Washington State Department of Health" "Seattle Flu Study" "https://www.epicov.org/acknowledgement/34/83/EPI_ISL_463483.json"
109746 "USA/WA-S9930/2021" "EPI_ISL_3347022" "MZ768366.1" "Deborah A. Nickerson et al" "Incyte Diagnostics Spokane" "Seattle Flu Study" "https://www.epicov.org/acknowledgement/70/22/EPI_ISL_3347022.json"
109747 "USA/WA-S9931/2021" "EPI_ISL_3347023" "MZ768367.1" "Deborah A. Nickerson et al" "Incyte Diagnostics Spokane" "Seattle Flu Study" "https://www.epicov.org/acknowledgement/70/23/EPI_ISL_3347023.json"
109748 "USA/WA-S9932/2021" "EPI_ISL_3347024" "MZ768368.1" "Deborah A. Nickerson et al" "Incyte Diagnostics Spokane" "Seattle Flu Study" "https://www.epicov.org/acknowledgement/70/24/EPI_ISL_3347024.json"
109749 "USA/WA-S9933/2021" "EPI_ISL_3347025" "MZ768369.1" "Deborah A. Nickerson et al" "Incyte Diagnostics Spokane" "Seattle Flu Study" "https://www.epicov.org/acknowledgement/70/25/EPI_ISL_3347025.json"
109750 "USA/WA-S9934/2021" "EPI_ISL_3347026" "MZ768370.1" "Deborah A. Nickerson et al" "Incyte Diagnostics Spokane" "Seattle Flu Study" "https://www.epicov.org/acknowledgement/70/26/EPI_ISL_3347026.json"
109751 "USA/WA-S9935/2021" "EPI_ISL_3347027" "MZ768371.1" "Deborah A. Nickerson et al" "Incyte Diagnostics Spokane" "Seattle Flu Study" "https://www.epicov.org/acknowledgement/70/27/EPI_ISL_3347027.json"
109752 "USA/WA-S9936/2021" "EPI_ISL_3347028" "MZ768372.1" "Deborah A. Nickerson et al" "Incyte Diagnostics Spokane" "Seattle Flu Study" "https://www.epicov.org/acknowledgement/70/28/EPI_ISL_3347028.json"
109753 "USA/WA-S9938/2021" "EPI_ISL_3347029" "MZ768373.1" "Deborah A. Nickerson et al" "Incyte Diagnostics Spokane" "Seattle Flu Study" "https://www.epicov.org/acknowledgement/70/29/EPI_ISL_3347029.json"
109754 "USA/WA-S9939/2021" "EPI_ISL_3347030" "MZ768374.1" "Deborah A. Nickerson et al" "Incyte Diagnostics Spokane" "Seattle Flu Study" "https://www.epicov.org/acknowledgement/70/30/EPI_ISL_3347030.json"
109755 "USA/WA-S994/2020" "EPI_ISL_463484" "MT642425.1" "Chu et al" "Washington State Department of Health" "Seattle Flu Study" "https://www.epicov.org/acknowledgement/34/84/EPI_ISL_463484.json"
109756 "USA/WA-S9940/2021" "EPI_ISL_3347031" "MZ768375.1" "Deborah A. Nickerson et al" "Incyte Diagnostics Spokane" "Seattle Flu Study" "https://www.epicov.org/acknowledgement/70/31/EPI_ISL_3347031.json"
109757 "USA/WA-S9941/2021" "EPI_ISL_3347032" "MZ768376.1" "Deborah A. Nickerson et al" "Incyte Diagnostics Spokane" "Seattle Flu Study" "https://www.epicov.org/acknowledgement/70/32/EPI_ISL_3347032.json"
109758 "USA/WA-S9942/2021" "EPI_ISL_3347033" "MZ768377.1" "Deborah A. Nickerson et al" "Incyte Diagnostics Spokane" "Seattle Flu Study" "https://www.epicov.org/acknowledgement/70/33/EPI_ISL_3347033.json"
109759 "USA/WA-S9943/2021" "EPI_ISL_3347034" "MZ768378.1" "Deborah A. Nickerson et al" "Incyte Diagnostics Spokane" "Seattle Flu Study" "https://www.epicov.org/acknowledgement/70/34/EPI_ISL_3347034.json"
109760 "USA/WA-S9944/2021" "EPI_ISL_3347035" "MZ768379.1" "Deborah A. Nickerson et al" "Incyte Diagnostics Spokane" "Seattle Flu Study" "https://www.epicov.org/acknowledgement/70/35/EPI_ISL_3347035.json"
109761 "USA/WA-S9945/2021" "EPI_ISL_3347036" "MZ768380.1" "Deborah A. Nickerson et al" "Incyte Diagnostics Spokane" "Seattle Flu Study" "https://www.epicov.org/acknowledgement/70/36/EPI_ISL_3347036.json"
109762 "USA/WA-S9946/2021" "EPI_ISL_3347037" "MZ768381.1" "Deborah A. Nickerson et al" "Incyte Diagnostics Spokane" "Seattle Flu Study" "https://www.epicov.org/acknowledgement/70/37/EPI_ISL_3347037.json"
109763 "USA/WA-S9947/2021" "EPI_ISL_3347038" "MZ768382.1" "Deborah A. Nickerson et al" "Incyte Diagnostics Spokane" "Seattle Flu Study" "https://www.epicov.org/acknowledgement/70/38/EPI_ISL_3347038.json"
109764 "USA/WA-S9948/2021" "EPI_ISL_3347039" "MZ768383.1" "Deborah A. Nickerson et al" "Incyte Diagnostics Spokane" "Seattle Flu Study" "https://www.epicov.org/acknowledgement/70/39/EPI_ISL_3347039.json"
109765 "USA/WA-S9949/2021" "EPI_ISL_3347040" "MZ768384.1" "Deborah A. Nickerson et al" "Incyte Diagnostics Spokane" "Seattle Flu Study" "https://www.epicov.org/acknowledgement/70/40/EPI_ISL_3347040.json"
109766 "USA/WA-S995/2020" "EPI_ISL_463485" "MT642198.1" "Chu et al" "Washington State Department of Health" "Seattle Flu Study" "https://www.epicov.org/acknowledgement/34/85/EPI_ISL_463485.json"
109767 "USA/WA-S9951/2021" "EPI_ISL_3347041" "MZ768385.1" "Deborah A. Nickerson et al" "Incyte Diagnostics Spokane" "Seattle Flu Study" "https://www.epicov.org/acknowledgement/70/41/EPI_ISL_3347041.json"
109768 "USA/WA-S9952/2021" "EPI_ISL_3347042" "MZ768386.1" "Deborah A. Nickerson et al" "Incyte Diagnostics Spokane" "Seattle Flu Study" "https://www.epicov.org/acknowledgement/70/42/EPI_ISL_3347042.json"
109769 "USA/WA-S9953/2021" "EPI_ISL_3347043" "MZ768387.1" "Deborah A. Nickerson et al" "Incyte Diagnostics Spokane" "Seattle Flu Study" "https://www.epicov.org/acknowledgement/70/43/EPI_ISL_3347043.json"
109770 "USA/WA-S9954/2021" "EPI_ISL_3347044" "MZ768388.1" "Deborah A. Nickerson et al" "Incyte Diagnostics Spokane" "Seattle Flu Study" "https://www.epicov.org/acknowledgement/70/44/EPI_ISL_3347044.json"
109771 "USA/WA-S9955/2021" "EPI_ISL_3347045" "MZ768389.1" "Deborah A. Nickerson et al" "Incyte Diagnostics Spokane" "Seattle Flu Study" "https://www.epicov.org/acknowledgement/70/45/EPI_ISL_3347045.json"
109772 "USA/WA-S9956/2021" "EPI_ISL_3347046" "MZ768390.1" "Deborah A. Nickerson et al" "Incyte Diagnostics Spokane" "Seattle Flu Study" "https://www.epicov.org/acknowledgement/70/46/EPI_ISL_3347046.json"
109773 "USA/WA-S9957/2021" "EPI_ISL_3347047" "MZ768391.1" "Deborah A. Nickerson et al" "Incyte Diagnostics Spokane" "Seattle Flu Study" "https://www.epicov.org/acknowledgement/70/47/EPI_ISL_3347047.json"
109774 "USA/WA-S9958/2021" "EPI_ISL_3347048" "MZ768392.1" "Deborah A. Nickerson et al" "Incyte Diagnostics Spokane" "Seattle Flu Study" "https://www.epicov.org/acknowledgement/70/48/EPI_ISL_3347048.json"
109775 "USA/WA-S9959/2021" "EPI_ISL_3347049" "MZ768393.1" "Deborah A. Nickerson et al" "Incyte Diagnostics Spokane" "Seattle Flu Study" "https://www.epicov.org/acknowledgement/70/49/EPI_ISL_3347049.json"
109776 "USA/WA-S996/2020" "EPI_ISL_463486" "MT642415.1" "Chu et al" "Washington State Department of Health" "Seattle Flu Study" "https://www.epicov.org/acknowledgement/34/86/EPI_ISL_463486.json"
109777 "USA/WA-S9960/2021" "EPI_ISL_3347050" "MZ768394.1" "Deborah A. Nickerson et al" "Incyte Diagnostics Spokane" "Seattle Flu Study" "https://www.epicov.org/acknowledgement/70/50/EPI_ISL_3347050.json"
109778 "USA/WA-S9961/2021" "EPI_ISL_3347051" "MZ768395.1" "Deborah A. Nickerson et al" "Incyte Diagnostics Spokane" "Seattle Flu Study" "https://www.epicov.org/acknowledgement/70/51/EPI_ISL_3347051.json"
109779 "USA/WA-S9962/2021" "EPI_ISL_3347052" "MZ768396.1" "Deborah A. Nickerson et al" "Incyte Diagnostics Spokane" "Seattle Flu Study" "https://www.epicov.org/acknowledgement/70/52/EPI_ISL_3347052.json"
109780 "USA/WA-S9963/2021" "EPI_ISL_3347053" "MZ768397.1" "Deborah A. Nickerson et al" "Incyte Diagnostics Spokane" "Seattle Flu Study" "https://www.epicov.org/acknowledgement/70/53/EPI_ISL_3347053.json"
109781 "USA/WA-S9964/2021" "EPI_ISL_3347054" "?" "Deborah A. Nickerson et al" "Incyte Diagnostics Spokane" "Seattle Flu Study" "https://www.epicov.org/acknowledgement/70/54/EPI_ISL_3347054.json"
109782 "USA/WA-S9965/2021" "EPI_ISL_3347055" "MZ768398.1" "Deborah A. Nickerson et al" "Incyte Diagnostics Spokane" "Seattle Flu Study" "https://www.epicov.org/acknowledgement/70/55/EPI_ISL_3347055.json"
109783 "USA/WA-S9966/2021" "EPI_ISL_3347056" "MZ768399.1" "Deborah A. Nickerson et al" "Incyte Diagnostics Spokane" "Seattle Flu Study" "https://www.epicov.org/acknowledgement/70/56/EPI_ISL_3347056.json"
109784 "USA/WA-S9967/2021" "EPI_ISL_3347057" "MZ768400.1" "Deborah A. Nickerson et al" "Incyte Diagnostics Spokane" "Seattle Flu Study" "https://www.epicov.org/acknowledgement/70/57/EPI_ISL_3347057.json"
109785 "USA/WA-S9968/2021" "EPI_ISL_3347058" "MZ768401.1" "Deborah A. Nickerson et al" "Incyte Diagnostics Spokane" "Seattle Flu Study" "https://www.epicov.org/acknowledgement/70/58/EPI_ISL_3347058.json"
109786 "USA/WA-S9969/2021" "EPI_ISL_3347059" "MZ768402.1" "Deborah A. Nickerson et al" "Incyte Diagnostics Spokane" "Seattle Flu Study" "https://www.epicov.org/acknowledgement/70/59/EPI_ISL_3347059.json"
109787 "USA/WA-S997/2020" "EPI_ISL_463487" "MT642300.1" "Chu et al" "Washington State Department of Health" "Seattle Flu Study" "https://www.epicov.org/acknowledgement/34/87/EPI_ISL_463487.json"
109788 "USA/WA-S9970/2021" "EPI_ISL_3347060" "MZ768403.1" "Deborah A. Nickerson et al" "Incyte Diagnostics Spokane" "Seattle Flu Study" "https://www.epicov.org/acknowledgement/70/60/EPI_ISL_3347060.json"
109789 "USA/WA-S9971/2021" "EPI_ISL_3347061" "MZ768404.1" "Deborah A. Nickerson et al" "Incyte Diagnostics Spokane" "Seattle Flu Study" "https://www.epicov.org/acknowledgement/70/61/EPI_ISL_3347061.json"
109790 "USA/WA-S9972/2021" "EPI_ISL_3347062" "?" "Deborah A. Nickerson et al" "Incyte Diagnostics Spokane" "Seattle Flu Study" "https://www.epicov.org/acknowledgement/70/62/EPI_ISL_3347062.json"
109791 "USA/WA-S9973/2021" "EPI_ISL_3347063" "?" "Deborah A. Nickerson et al" "Incyte Diagnostics Spokane" "Seattle Flu Study" "https://www.epicov.org/acknowledgement/70/63/EPI_ISL_3347063.json"
109792 "USA/WA-S9974/2021" "EPI_ISL_3347064" "MZ768407.1" "Deborah A. Nickerson et al" "Incyte Diagnostics Spokane" "Seattle Flu Study" "https://www.epicov.org/acknowledgement/70/64/EPI_ISL_3347064.json"
109793 "USA/WA-S9975/2021" "EPI_ISL_3347065" "?" "Deborah A. Nickerson et al" "Incyte Diagnostics Spokane" "Seattle Flu Study" "https://www.epicov.org/acknowledgement/70/65/EPI_ISL_3347065.json"
109794 "USA/WA-S9976/2021" "EPI_ISL_3347066" "MZ768409.1" "Deborah A. Nickerson et al" "Interpath Laboratory" "Seattle Flu Study" "https://www.epicov.org/acknowledgement/70/66/EPI_ISL_3347066.json"
109795 "USA/WA-S9977/2021" "EPI_ISL_3347067" "MZ768410.1" "Deborah A. Nickerson et al" "Interpath Laboratory" "Seattle Flu Study" "https://www.epicov.org/acknowledgement/70/67/EPI_ISL_3347067.json"
109796 "USA/WA-S9978/2021" "EPI_ISL_3347068" "MZ768411.1" "Deborah A. Nickerson et al" "Interpath Laboratory" "Seattle Flu Study" "https://www.epicov.org/acknowledgement/70/68/EPI_ISL_3347068.json"
109797 "USA/WA-S9979/2021" "EPI_ISL_3347069" "MZ768412.1" "Deborah A. Nickerson et al" "Interpath Laboratory" "Seattle Flu Study" "https://www.epicov.org/acknowledgement/70/69/EPI_ISL_3347069.json"
109798 "USA/WA-S998/2020" "EPI_ISL_463488" "MT642360.1" "Chu et al" "Washington State Department of Health" "Seattle Flu Study" "https://www.epicov.org/acknowledgement/34/88/EPI_ISL_463488.json"
109799 "USA/WA-S9980/2021" "EPI_ISL_4212478" "?" "Deborah A. Nickerson et al" "Interpath Laboratory" "Seattle Flu Study" "https://www.epicov.org/acknowledgement/24/78/EPI_ISL_4212478.json"
109800 "USA/WA-S9981/2021" "EPI_ISL_3347070" "MZ768414.1" "Deborah A. Nickerson et al" "Interpath Laboratory" "Seattle Flu Study" "https://www.epicov.org/acknowledgement/70/70/EPI_ISL_3347070.json"
109801 "USA/WA-S9982/2021" "EPI_ISL_3347071" "MZ768415.1" "Deborah A. Nickerson et al" "Interpath Laboratory" "Seattle Flu Study" "https://www.epicov.org/acknowledgement/70/71/EPI_ISL_3347071.json"
109802 "USA/WA-S9983/2021" "EPI_ISL_3347072" "MZ768416.1" "Deborah A. Nickerson et al" "Interpath Laboratory" "Seattle Flu Study" "https://www.epicov.org/acknowledgement/70/72/EPI_ISL_3347072.json"
109803 "USA/WA-S9984/2021" "EPI_ISL_3347073" "MZ768417.1" "Deborah A. Nickerson et al" "Interpath Laboratory" "Seattle Flu Study" "https://www.epicov.org/acknowledgement/70/73/EPI_ISL_3347073.json"
109804 "USA/WA-S9985/2021" "EPI_ISL_3347074" "MZ768418.1" "Deborah A. Nickerson et al" "Interpath Laboratory" "Seattle Flu Study" "https://www.epicov.org/acknowledgement/70/74/EPI_ISL_3347074.json"
109805 "USA/WA-S9986/2021" "EPI_ISL_4212474" "MZ768419.1" "Deborah A. Nickerson et al" "Interpath Laboratory" "Seattle Flu Study" "https://www.epicov.org/acknowledgement/24/74/EPI_ISL_4212474.json"
109806 "USA/WA-S9987/2021" "EPI_ISL_3347075" "MZ768420.1" "Deborah A. Nickerson et al" "Interpath Laboratory" "Seattle Flu Study" "https://www.epicov.org/acknowledgement/70/75/EPI_ISL_3347075.json"
109807 "USA/WA-S9988/2021" "EPI_ISL_3347076" "MZ768421.1" "Deborah A. Nickerson et al" "Interpath Laboratory" "Seattle Flu Study" "https://www.epicov.org/acknowledgement/70/76/EPI_ISL_3347076.json"
109808 "USA/WA-S9989/2021" "EPI_ISL_3347077" "MZ768422.1" "Deborah A. Nickerson et al" "Interpath Laboratory" "Seattle Flu Study" "https://www.epicov.org/acknowledgement/70/77/EPI_ISL_3347077.json"
109809 "USA/WA-S999/2020" "EPI_ISL_463489" "?" "Chu et al" "Washington State Department of Health" "Seattle Flu Study" "https://www.epicov.org/acknowledgement/34/89/EPI_ISL_463489.json"
109810 "USA/WA-S9990/2021" "EPI_ISL_3347078" "MZ768423.1" "Deborah A. Nickerson et al" "Interpath Laboratory" "Seattle Flu Study" "https://www.epicov.org/acknowledgement/70/78/EPI_ISL_3347078.json"
109811 "USA/WA-S9991/2021" "EPI_ISL_3347079" "MZ768424.1" "Deborah A. Nickerson et al" "Interpath Laboratory" "Seattle Flu Study" "https://www.epicov.org/acknowledgement/70/79/EPI_ISL_3347079.json"
109812 "USA/WA-S9992/2021" "EPI_ISL_3347080" "?" "Deborah A. Nickerson et al" "Interpath Laboratory" "Seattle Flu Study" "https://www.epicov.org/acknowledgement/70/80/EPI_ISL_3347080.json"
109813 "USA/WA-S9993/2021" "EPI_ISL_3347081" "MZ768425.1" "Deborah A. Nickerson et al" "Interpath Laboratory" "Seattle Flu Study" "https://www.epicov.org/acknowledgement/70/81/EPI_ISL_3347081.json"
109814 "USA/WA-S9994/2021" "EPI_ISL_3347082" "?" "Deborah A. Nickerson et al" "Interpath Laboratory" "Seattle Flu Study" "https://www.epicov.org/acknowledgement/70/82/EPI_ISL_3347082.json"
109815 "USA/WA-S9995/2021" "EPI_ISL_3347083" "MZ768427.1" "Deborah A. Nickerson et al" "Interpath Laboratory" "Seattle Flu Study" "https://www.epicov.org/acknowledgement/70/83/EPI_ISL_3347083.json"
109816 "USA/WA-S9996/2021" "EPI_ISL_3347084" "MZ768428.1" "Deborah A. Nickerson et al" "Interpath Laboratory" "Seattle Flu Study" "https://www.epicov.org/acknowledgement/70/84/EPI_ISL_3347084.json"
109817 "USA/WA-S9998/2021" "EPI_ISL_3347085" "MZ768429.1" "Deborah A. Nickerson et al" "Interpath Laboratory" "Seattle Flu Study" "https://www.epicov.org/acknowledgement/70/85/EPI_ISL_3347085.json"
109818 "USA/WA-S9999/2021" "EPI_ISL_4212473" "?" "Deborah A. Nickerson et al" "Interpath Laboratory" "Seattle Flu Study" "https://www.epicov.org/acknowledgement/24/73/EPI_ISL_4212473.json"
109819 "USA/WA-SEARCH-10271/2021" "EPI_ISL_1815628" "?" "Chip Schooley et al" "EXCITE Lab" "Andersen lab at Scripps Research" "https://www.epicov.org/acknowledgement/56/28/EPI_ISL_1815628.json"
109820 "USA/WA-SEARCH-10511/2021" "EPI_ISL_1814417" "?" "Chip Schooley et al" "EXCITE Lab" "Andersen lab at Scripps Research" "https://www.epicov.org/acknowledgement/44/17/EPI_ISL_1814417.json"
109821 "USA/WA-SEARCH-14258/2020" "EPI_ISL_1812106" "?" "David Pride et al" "EXCITE Lab" "Andersen lab at Scripps Research" "https://www.epicov.org/acknowledgement/21/06/EPI_ISL_1812106.json"
109822 "USA/WA-TB-c/2021" "EPI_ISL_983870" "?" "Tan Li et al" "TwinStrand Biosciences, Inc." "TwinStrand Biosciences, Inc." "https://www.epicov.org/acknowledgement/38/70/EPI_ISL_983870.json"
109823 "USA/WA-TRACE-CHEL-011921-755/2021" "EPI_ISL_6262434" "?" "Oregon State University TRACE Project et al" "WVT Laboratory, Corvallis, Oregon" "OSU Center for Quantitative Life Sciences" "https://www.epicov.org/acknowledgement/24/34/EPI_ISL_6262434.json"
109824 "USA/WA-TRACE-LEWI-082421-997/2021" "EPI_ISL_7493999" "?" "Oregon State University TRACE Project et al" "Oregon State University TRACE Project" "OSU Center for Quantitative Life Sciences" "https://www.epicov.org/acknowledgement/39/99/EPI_ISL_7493999.json"
109825 "USA/WA-TRACE-WHAT-011122-1542/2022" "EPI_ISL_12934322" "?" "Oregon State University TRACE Project et al" "Oregon State University TRACE Project" "OSU Center for Quantitative Life Sciences" "https://www.epicov.org/acknowledgement/43/22/EPI_ISL_12934322.json"
109826 "USA/WA-UNM-IBL735352/2021" "EPI_ISL_3066918" "?" "Daryl Domman et al" "Idaho Bureau of Laboratories" "Center for Global Health, University of New Mexico Health Sciences Center" "https://www.epicov.org/acknowledgement/69/18/EPI_ISL_3066918.json"
109827 "USA/WA-USAFSAM-S060/2020" "EPI_ISL_644823" "?" "Emily Parsons et al" "Madigan Army Medical Center" "U.S. Air Force School of Aerospace Medicine" "https://www.epicov.org/acknowledgement/48/23/EPI_ISL_644823.json"
109828 "USA/WA-USAFSAM-S10313/2021" "EPI_ISL_8976180" "?" "Anthony Fries et al" "US Air Force School of Aerospace Medicine" "US Air Force School of Aerospace Medicine" "https://www.epicov.org/acknowledgement/61/80/EPI_ISL_8976180.json"
109829 "USA/WA-USAFSAM-S11265/2021" "EPI_ISL_9655940" "?" "Anthony Fries et al" "US Air Force School of Aerospace Medicine" "US Air Force School of Aerospace Medicine" "https://www.epicov.org/acknowledgement/59/40/EPI_ISL_9655940.json"
109830 "USA/WA-USAFSAM-S11266/2021" "EPI_ISL_9655941" "?" "Anthony Fries et al" "US Air Force School of Aerospace Medicine" "US Air Force School of Aerospace Medicine" "https://www.epicov.org/acknowledgement/59/41/EPI_ISL_9655941.json"
109831 "USA/WA-USAFSAM-S11267/2021" "EPI_ISL_9655942" "?" "Anthony Fries et al" "US Air Force School of Aerospace Medicine" "US Air Force School of Aerospace Medicine" "https://www.epicov.org/acknowledgement/59/42/EPI_ISL_9655942.json"
109832 "USA/WA-USAFSAM-S11268/2021" "EPI_ISL_9674832" "?" "Anthony Fries et al" "US Air Force School of Aerospace Medicine" "US Air Force School of Aerospace Medicine" "https://www.epicov.org/acknowledgement/48/32/EPI_ISL_9674832.json"
109833 "USA/WA-USAFSAM-S11269/2022" "EPI_ISL_9655943" "?" "Anthony Fries et al" "US Air Force School of Aerospace Medicine" "US Air Force School of Aerospace Medicine" "https://www.epicov.org/acknowledgement/59/43/EPI_ISL_9655943.json"
109834 "USA/WA-USAFSAM-S11270/2021" "EPI_ISL_9655944" "?" "Anthony Fries et al" "US Air Force School of Aerospace Medicine" "US Air Force School of Aerospace Medicine" "https://www.epicov.org/acknowledgement/59/44/EPI_ISL_9655944.json"
109835 "USA/WA-USAFSAM-S11271/2021" "EPI_ISL_9655945" "?" "Anthony Fries et al" "US Air Force School of Aerospace Medicine" "US Air Force School of Aerospace Medicine" "https://www.epicov.org/acknowledgement/59/45/EPI_ISL_9655945.json"
109836 "USA/WA-USAFSAM-S11272/2021" "EPI_ISL_9655946" "?" "Anthony Fries et al" "US Air Force School of Aerospace Medicine" "US Air Force School of Aerospace Medicine" "https://www.epicov.org/acknowledgement/59/46/EPI_ISL_9655946.json"
109837 "USA/WA-USAFSAM-S11274/2021" "EPI_ISL_9655947" "?" "Anthony Fries et al" "US Air Force School of Aerospace Medicine" "US Air Force School of Aerospace Medicine" "https://www.epicov.org/acknowledgement/59/47/EPI_ISL_9655947.json"
109838 "USA/WA-USAFSAM-S11276/2021" "EPI_ISL_9655948" "?" "Anthony Fries et al" "US Air Force School of Aerospace Medicine" "US Air Force School of Aerospace Medicine" "https://www.epicov.org/acknowledgement/59/48/EPI_ISL_9655948.json"
109839 "USA/WA-USAFSAM-S11279/2021" "EPI_ISL_9655949" "?" "Anthony Fries et al" "US Air Force School of Aerospace Medicine" "US Air Force School of Aerospace Medicine" "https://www.epicov.org/acknowledgement/59/49/EPI_ISL_9655949.json"
109840 "USA/WA-USAFSAM-S11280/2021" "EPI_ISL_9655950" "?" "Anthony Fries et al" "US Air Force School of Aerospace Medicine" "US Air Force School of Aerospace Medicine" "https://www.epicov.org/acknowledgement/59/50/EPI_ISL_9655950.json"
109841 "USA/WA-USAFSAM-S11281/2021" "EPI_ISL_9674833" "?" "Anthony Fries et al" "US Air Force School of Aerospace Medicine" "US Air Force School of Aerospace Medicine" "https://www.epicov.org/acknowledgement/48/33/EPI_ISL_9674833.json"
109842 "USA/WA-USAFSAM-S11282/2021" "EPI_ISL_9655951" "?" "Anthony Fries et al" "US Air Force School of Aerospace Medicine" "US Air Force School of Aerospace Medicine" "https://www.epicov.org/acknowledgement/59/51/EPI_ISL_9655951.json"
109843 "USA/WA-USAFSAM-S11283/2021" "EPI_ISL_9655952" "?" "Anthony Fries et al" "US Air Force School of Aerospace Medicine" "US Air Force School of Aerospace Medicine" "https://www.epicov.org/acknowledgement/59/52/EPI_ISL_9655952.json"
109844 "USA/WA-USAFSAM-S11435/2021" "EPI_ISL_9674834" "?" "Anthony Fries et al" "US Air Force School of Aerospace Medicine" "US Air Force School of Aerospace Medicine" "https://www.epicov.org/acknowledgement/48/34/EPI_ISL_9674834.json"
109845 "USA/WA-USAFSAM-S11436/2021" "EPI_ISL_9655953" "?" "Anthony Fries et al" "US Air Force School of Aerospace Medicine" "US Air Force School of Aerospace Medicine" "https://www.epicov.org/acknowledgement/59/53/EPI_ISL_9655953.json"
109846 "USA/WA-USAFSAM-S11437/2021" "EPI_ISL_9674835" "?" "Anthony Fries et al" "US Air Force School of Aerospace Medicine" "US Air Force School of Aerospace Medicine" "https://www.epicov.org/acknowledgement/48/35/EPI_ISL_9674835.json"
109847 "USA/WA-USAFSAM-S11438/2021" "EPI_ISL_9655954" "?" "Anthony Fries et al" "US Air Force School of Aerospace Medicine" "US Air Force School of Aerospace Medicine" "https://www.epicov.org/acknowledgement/59/54/EPI_ISL_9655954.json"
109848 "USA/WA-USAFSAM-S11439/2021" "EPI_ISL_9655955" "?" "Anthony Fries et al" "US Air Force School of Aerospace Medicine" "US Air Force School of Aerospace Medicine" "https://www.epicov.org/acknowledgement/59/55/EPI_ISL_9655955.json"
109849 "USA/WA-USAFSAM-S11440/2021" "EPI_ISL_9655956" "?" "Anthony Fries et al" "US Air Force School of Aerospace Medicine" "US Air Force School of Aerospace Medicine" "https://www.epicov.org/acknowledgement/59/56/EPI_ISL_9655956.json"
109850 "USA/WA-USAFSAM-S11441/2021" "EPI_ISL_9655957" "?" "Anthony Fries et al" "US Air Force School of Aerospace Medicine" "US Air Force School of Aerospace Medicine" "https://www.epicov.org/acknowledgement/59/57/EPI_ISL_9655957.json"
109851 "USA/WA-USAFSAM-S11442/2021" "EPI_ISL_9655958" "?" "Anthony Fries et al" "US Air Force School of Aerospace Medicine" "US Air Force School of Aerospace Medicine" "https://www.epicov.org/acknowledgement/59/58/EPI_ISL_9655958.json"
109852 "USA/WA-USAFSAM-S11443/2022" "EPI_ISL_9655959" "?" "Anthony Fries et al" "US Air Force School of Aerospace Medicine" "US Air Force School of Aerospace Medicine" "https://www.epicov.org/acknowledgement/59/59/EPI_ISL_9655959.json"
109853 "USA/WA-USAFSAM-S11444/2021" "EPI_ISL_9655960" "?" "Anthony Fries et al" "US Air Force School of Aerospace Medicine" "US Air Force School of Aerospace Medicine" "https://www.epicov.org/acknowledgement/59/60/EPI_ISL_9655960.json"
109854 "USA/WA-USAFSAM-S11445/2021" "EPI_ISL_9655961" "?" "Anthony Fries et al" "US Air Force School of Aerospace Medicine" "US Air Force School of Aerospace Medicine" "https://www.epicov.org/acknowledgement/59/61/EPI_ISL_9655961.json"
109855 "USA/WA-USAFSAM-S11446/2021" "EPI_ISL_9655962" "?" "Anthony Fries et al" "US Air Force School of Aerospace Medicine" "US Air Force School of Aerospace Medicine" "https://www.epicov.org/acknowledgement/59/62/EPI_ISL_9655962.json"
109856 "USA/WA-USAFSAM-S11447/2022" "EPI_ISL_9655963" "?" "Anthony Fries et al" "US Air Force School of Aerospace Medicine" "US Air Force School of Aerospace Medicine" "https://www.epicov.org/acknowledgement/59/63/EPI_ISL_9655963.json"
109857 "USA/WA-USAFSAM-S11449/2021" "EPI_ISL_9655964" "?" "Anthony Fries et al" "US Air Force School of Aerospace Medicine" "US Air Force School of Aerospace Medicine" "https://www.epicov.org/acknowledgement/59/64/EPI_ISL_9655964.json"
109858 "USA/WA-USAFSAM-S11453/2021" "EPI_ISL_9655965" "?" "Anthony Fries et al" "US Air Force School of Aerospace Medicine" "US Air Force School of Aerospace Medicine" "https://www.epicov.org/acknowledgement/59/65/EPI_ISL_9655965.json"
109859 "USA/WA-USAFSAM-S11935/2022" "EPI_ISL_9752757" "?" "Anthony Fries et al" "US Air Force School of Aerospace Medicine" "US Air Force School of Aerospace Medicine" "https://www.epicov.org/acknowledgement/27/57/EPI_ISL_9752757.json"
109860 "USA/WA-USAFSAM-S11936/2022" "EPI_ISL_9752758" "?" "Anthony Fries et al" "US Air Force School of Aerospace Medicine" "US Air Force School of Aerospace Medicine" "https://www.epicov.org/acknowledgement/27/58/EPI_ISL_9752758.json"
109861 "USA/WA-USAFSAM-S11938/2022" "EPI_ISL_9752759" "?" "Anthony Fries et al" "US Air Force School of Aerospace Medicine" "US Air Force School of Aerospace Medicine" "https://www.epicov.org/acknowledgement/27/59/EPI_ISL_9752759.json"
109862 "USA/WA-USAFSAM-S11939/2022" "EPI_ISL_9752760" "?" "Anthony Fries et al" "US Air Force School of Aerospace Medicine" "US Air Force School of Aerospace Medicine" "https://www.epicov.org/acknowledgement/27/60/EPI_ISL_9752760.json"
109863 "USA/WA-USAFSAM-S11941/2022" "EPI_ISL_9752761" "?" "Anthony Fries et al" "US Air Force School of Aerospace Medicine" "US Air Force School of Aerospace Medicine" "https://www.epicov.org/acknowledgement/27/61/EPI_ISL_9752761.json"
109864 "USA/WA-USAFSAM-S11942/2022" "EPI_ISL_9752762" "?" "Anthony Fries et al" "US Air Force School of Aerospace Medicine" "US Air Force School of Aerospace Medicine" "https://www.epicov.org/acknowledgement/27/62/EPI_ISL_9752762.json"
109865 "USA/WA-USAFSAM-S11943/2022" "EPI_ISL_9752763" "?" "Anthony Fries et al" "US Air Force School of Aerospace Medicine" "US Air Force School of Aerospace Medicine" "https://www.epicov.org/acknowledgement/27/63/EPI_ISL_9752763.json"
109866 "USA/WA-USAFSAM-S11944/2022" "EPI_ISL_9752764" "?" "Anthony Fries et al" "US Air Force School of Aerospace Medicine" "US Air Force School of Aerospace Medicine" "https://www.epicov.org/acknowledgement/27/64/EPI_ISL_9752764.json"
109867 "USA/WA-USAFSAM-S11945/2022" "EPI_ISL_9752765" "?" "Anthony Fries et al" "US Air Force School of Aerospace Medicine" "US Air Force School of Aerospace Medicine" "https://www.epicov.org/acknowledgement/27/65/EPI_ISL_9752765.json"
109868 "USA/WA-USAFSAM-S12431/2022" "EPI_ISL_10344023" "?" "Anthony Fries et al" "US Air Force School of Aerospace Medicine" "US Air Force School of Aerospace Medicine" "https://www.epicov.org/acknowledgement/40/23/EPI_ISL_10344023.json"
109869 "USA/WA-USAFSAM-S12432/2022" "EPI_ISL_10344133" "?" "Anthony Fries et al" "US Air Force School of Aerospace Medicine" "US Air Force School of Aerospace Medicine" "https://www.epicov.org/acknowledgement/41/33/EPI_ISL_10344133.json"
109870 "USA/WA-USAFSAM-S12433/2022" "EPI_ISL_10344024" "?" "Anthony Fries et al" "US Air Force School of Aerospace Medicine" "US Air Force School of Aerospace Medicine" "https://www.epicov.org/acknowledgement/40/24/EPI_ISL_10344024.json"
109871 "USA/WA-USAFSAM-S12434/2022" "EPI_ISL_10344151" "?" "Anthony Fries et al" "US Air Force School of Aerospace Medicine" "US Air Force School of Aerospace Medicine" "https://www.epicov.org/acknowledgement/41/51/EPI_ISL_10344151.json"
109872 "USA/WA-USAFSAM-S12435/2022" "EPI_ISL_10344311" "?" "Anthony Fries et al" "US Air Force School of Aerospace Medicine" "US Air Force School of Aerospace Medicine" "https://www.epicov.org/acknowledgement/43/11/EPI_ISL_10344311.json"
109873 "USA/WA-USAFSAM-S12436/2022" "EPI_ISL_10344312" "?" "Anthony Fries et al" "US Air Force School of Aerospace Medicine" "US Air Force School of Aerospace Medicine" "https://www.epicov.org/acknowledgement/43/12/EPI_ISL_10344312.json"
109874 "USA/WA-USAFSAM-S12437/2022" "EPI_ISL_10344025" "?" "Anthony Fries et al" "US Air Force School of Aerospace Medicine" "US Air Force School of Aerospace Medicine" "https://www.epicov.org/acknowledgement/40/25/EPI_ISL_10344025.json"
109875 "USA/WA-USAFSAM-S12438/2022" "EPI_ISL_10344186" "?" "Anthony Fries et al" "US Air Force School of Aerospace Medicine" "US Air Force School of Aerospace Medicine" "https://www.epicov.org/acknowledgement/41/86/EPI_ISL_10344186.json"
109876 "USA/WA-USAFSAM-S12439/2022" "EPI_ISL_10364540" "?" "Anthony Fries et al" "US Air Force School of Aerospace Medicine" "US Air Force School of Aerospace Medicine" "https://www.epicov.org/acknowledgement/45/40/EPI_ISL_10364540.json"
109877 "USA/WA-USAFSAM-S12440/2022" "EPI_ISL_10344209" "?" "Anthony Fries et al" "US Air Force School of Aerospace Medicine" "US Air Force School of Aerospace Medicine" "https://www.epicov.org/acknowledgement/42/09/EPI_ISL_10344209.json"
109878 "USA/WA-USAFSAM-S12708/2022" "EPI_ISL_10344330" "?" "Anthony Fries et al" "US Air Force School of Aerospace Medicine" "US Air Force School of Aerospace Medicine" "https://www.epicov.org/acknowledgement/43/30/EPI_ISL_10344330.json"
109879 "USA/WA-USAFSAM-S12728/2022" "EPI_ISL_10344291" "?" "Anthony Fries et al" "US Air Force School of Aerospace Medicine" "US Air Force School of Aerospace Medicine" "https://www.epicov.org/acknowledgement/42/91/EPI_ISL_10344291.json"
109880 "USA/WA-USAFSAM-S12984/2022" "EPI_ISL_10553993" "?" "Anthony Fries et al" "US Air Force School of Aerospace Medicine" "US Air Force School of Aerospace Medicine" "https://www.epicov.org/acknowledgement/39/93/EPI_ISL_10553993.json"
109881 "USA/WA-USAFSAM-S12985/2022" "EPI_ISL_10553994" "?" "Anthony Fries et al" "US Air Force School of Aerospace Medicine" "US Air Force School of Aerospace Medicine" "https://www.epicov.org/acknowledgement/39/94/EPI_ISL_10553994.json"
109882 "USA/WA-USAFSAM-S12986/2022" "EPI_ISL_10553995" "?" "Anthony Fries et al" "US Air Force School of Aerospace Medicine" "US Air Force School of Aerospace Medicine" "https://www.epicov.org/acknowledgement/39/95/EPI_ISL_10553995.json"
109883 "USA/WA-USAFSAM-S12987/2022" "EPI_ISL_10553996" "?" "Anthony Fries et al" "US Air Force School of Aerospace Medicine" "US Air Force School of Aerospace Medicine" "https://www.epicov.org/acknowledgement/39/96/EPI_ISL_10553996.json"
109884 "USA/WA-USAFSAM-S12988/2022" "EPI_ISL_10553997" "?" "Anthony Fries et al" "US Air Force School of Aerospace Medicine" "US Air Force School of Aerospace Medicine" "https://www.epicov.org/acknowledgement/39/97/EPI_ISL_10553997.json"
109885 "USA/WA-USAFSAM-S12989/2022" "EPI_ISL_10553998" "?" "Anthony Fries et al" "US Air Force School of Aerospace Medicine" "US Air Force School of Aerospace Medicine" "https://www.epicov.org/acknowledgement/39/98/EPI_ISL_10553998.json"
109886 "USA/WA-USAFSAM-S12990/2022" "EPI_ISL_10553999" "?" "Anthony Fries et al" "US Air Force School of Aerospace Medicine" "US Air Force School of Aerospace Medicine" "https://www.epicov.org/acknowledgement/39/99/EPI_ISL_10553999.json"
109887 "USA/WA-USAFSAM-S12991/2022" "EPI_ISL_10554000" "?" "Anthony Fries et al" "US Air Force School of Aerospace Medicine" "US Air Force School of Aerospace Medicine" "https://www.epicov.org/acknowledgement/40/00/EPI_ISL_10554000.json"
109888 "USA/WA-USAFSAM-S12992/2022" "EPI_ISL_10554001" "?" "Anthony Fries et al" "US Air Force School of Aerospace Medicine" "US Air Force School of Aerospace Medicine" "https://www.epicov.org/acknowledgement/40/01/EPI_ISL_10554001.json"
109889 "USA/WA-USAFSAM-S12993/2022" "EPI_ISL_10554002" "?" "Anthony Fries et al" "US Air Force School of Aerospace Medicine" "US Air Force School of Aerospace Medicine" "https://www.epicov.org/acknowledgement/40/02/EPI_ISL_10554002.json"
109890 "USA/WA-USAFSAM-S12994/2022" "EPI_ISL_10554003" "?" "Anthony Fries et al" "US Air Force School of Aerospace Medicine" "US Air Force School of Aerospace Medicine" "https://www.epicov.org/acknowledgement/40/03/EPI_ISL_10554003.json"
109891 "USA/WA-USAFSAM-S12995/2022" "EPI_ISL_10554004" "?" "Anthony Fries et al" "US Air Force School of Aerospace Medicine" "US Air Force School of Aerospace Medicine" "https://www.epicov.org/acknowledgement/40/04/EPI_ISL_10554004.json"
109892 "USA/WA-USAFSAM-S12996/2022" "EPI_ISL_10592576" "?" "Anthony Fries et al" "US Air Force School of Aerospace Medicine" "US Air Force School of Aerospace Medicine" "https://www.epicov.org/acknowledgement/25/76/EPI_ISL_10592576.json"
109893 "USA/WA-USAFSAM-S12997/2022" "EPI_ISL_10592585" "?" "Anthony Fries et al" "US Air Force School of Aerospace Medicine" "US Air Force School of Aerospace Medicine" "https://www.epicov.org/acknowledgement/25/85/EPI_ISL_10592585.json"
109894 "USA/WA-USAFSAM-S12998/2022" "EPI_ISL_10554006" "?" "Anthony Fries et al" "US Air Force School of Aerospace Medicine" "US Air Force School of Aerospace Medicine" "https://www.epicov.org/acknowledgement/40/06/EPI_ISL_10554006.json"
109895 "USA/WA-USAFSAM-S12999/2022" "EPI_ISL_10554007" "?" "Anthony Fries et al" "US Air Force School of Aerospace Medicine" "US Air Force School of Aerospace Medicine" "https://www.epicov.org/acknowledgement/40/07/EPI_ISL_10554007.json"
109896 "USA/WA-USAFSAM-S13000/2022" "EPI_ISL_10554008" "?" "Anthony Fries et al" "US Air Force School of Aerospace Medicine" "US Air Force School of Aerospace Medicine" "https://www.epicov.org/acknowledgement/40/08/EPI_ISL_10554008.json"
109897 "USA/WA-USAFSAM-S13001/2022" "EPI_ISL_10554009" "?" "Anthony Fries et al" "US Air Force School of Aerospace Medicine" "US Air Force School of Aerospace Medicine" "https://www.epicov.org/acknowledgement/40/09/EPI_ISL_10554009.json"
109898 "USA/WA-USAFSAM-S13002/2022" "EPI_ISL_10554010" "?" "Anthony Fries et al" "US Air Force School of Aerospace Medicine" "US Air Force School of Aerospace Medicine" "https://www.epicov.org/acknowledgement/40/10/EPI_ISL_10554010.json"
109899 "USA/WA-USAFSAM-S13003/2022" "EPI_ISL_10554011" "?" "Anthony Fries et al" "US Air Force School of Aerospace Medicine" "US Air Force School of Aerospace Medicine" "https://www.epicov.org/acknowledgement/40/11/EPI_ISL_10554011.json"
109900 "USA/WA-USAFSAM-S13004/2022" "EPI_ISL_10554012" "?" "Anthony Fries et al" "US Air Force School of Aerospace Medicine" "US Air Force School of Aerospace Medicine" "https://www.epicov.org/acknowledgement/40/12/EPI_ISL_10554012.json"
109901 "USA/WA-USAFSAM-S13005/2022" "EPI_ISL_10554013" "?" "Anthony Fries et al" "US Air Force School of Aerospace Medicine" "US Air Force School of Aerospace Medicine" "https://www.epicov.org/acknowledgement/40/13/EPI_ISL_10554013.json"
109902 "USA/WA-USAFSAM-S13006/2022" "EPI_ISL_10554014" "?" "Anthony Fries et al" "US Air Force School of Aerospace Medicine" "US Air Force School of Aerospace Medicine" "https://www.epicov.org/acknowledgement/40/14/EPI_ISL_10554014.json"
109903 "USA/WA-USAFSAM-S13007/2022" "EPI_ISL_10554015" "?" "Anthony Fries et al" "US Air Force School of Aerospace Medicine" "US Air Force School of Aerospace Medicine" "https://www.epicov.org/acknowledgement/40/15/EPI_ISL_10554015.json"
109904 "USA/WA-USAFSAM-S13337/2022" "EPI_ISL_10812427" "?" "Anthony Fries et al" "US Air Force School of Aerospace Medicine" "US Air Force School of Aerospace Medicine" "https://www.epicov.org/acknowledgement/24/27/EPI_ISL_10812427.json"
109905 "USA/WA-USAFSAM-S13338/2022" "EPI_ISL_10812428" "?" "Anthony Fries et al" "US Air Force School of Aerospace Medicine" "US Air Force School of Aerospace Medicine" "https://www.epicov.org/acknowledgement/24/28/EPI_ISL_10812428.json"
109906 "USA/WA-USAFSAM-S13339/2022" "EPI_ISL_10812429" "?" "Anthony Fries et al" "US Air Force School of Aerospace Medicine" "US Air Force School of Aerospace Medicine" "https://www.epicov.org/acknowledgement/24/29/EPI_ISL_10812429.json"
109907 "USA/WA-USAFSAM-S13340/2022" "EPI_ISL_10812430" "?" "Anthony Fries et al" "US Air Force School of Aerospace Medicine" "US Air Force School of Aerospace Medicine" "https://www.epicov.org/acknowledgement/24/30/EPI_ISL_10812430.json"
109908 "USA/WA-USAFSAM-S13341/2022" "EPI_ISL_10812431" "?" "Anthony Fries et al" "US Air Force School of Aerospace Medicine" "US Air Force School of Aerospace Medicine" "https://www.epicov.org/acknowledgement/24/31/EPI_ISL_10812431.json"
109909 "USA/WA-USAFSAM-S13343/2022" "EPI_ISL_10812432" "?" "Anthony Fries et al" "US Air Force School of Aerospace Medicine" "US Air Force School of Aerospace Medicine" "https://www.epicov.org/acknowledgement/24/32/EPI_ISL_10812432.json"
109910 "USA/WA-USAFSAM-S13778/2022" "EPI_ISL_11132344" "?" "Anthony Fries et al" "US Air Force School of Aerospace Medicine" "US Air Force School of Aerospace Medicine" "https://www.epicov.org/acknowledgement/23/44/EPI_ISL_11132344.json"
109911 "USA/WA-USAFSAM-S13779/2022" "EPI_ISL_11132345" "?" "Anthony Fries et al" "US Air Force School of Aerospace Medicine" "US Air Force School of Aerospace Medicine" "https://www.epicov.org/acknowledgement/23/45/EPI_ISL_11132345.json"
109912 "USA/WA-USAFSAM-S14071/2022" "EPI_ISL_11131892" "?" "Anthony Fries et al" "US Air Force School of Aerospace Medicine" "US Air Force School of Aerospace Medicine" "https://www.epicov.org/acknowledgement/18/92/EPI_ISL_11131892.json"
109913 "USA/WA-USAFSAM-S14072/2022" "EPI_ISL_11131893" "?" "Anthony Fries et al" "US Air Force School of Aerospace Medicine" "US Air Force School of Aerospace Medicine" "https://www.epicov.org/acknowledgement/18/93/EPI_ISL_11131893.json"
109914 "USA/WA-USAFSAM-S14073/2022" "EPI_ISL_11131894" "?" "Anthony Fries et al" "US Air Force School of Aerospace Medicine" "US Air Force School of Aerospace Medicine" "https://www.epicov.org/acknowledgement/18/94/EPI_ISL_11131894.json"
109915 "USA/WA-USAFSAM-S14074/2022" "EPI_ISL_11131895" "?" "Anthony Fries et al" "US Air Force School of Aerospace Medicine" "US Air Force School of Aerospace Medicine" "https://www.epicov.org/acknowledgement/18/95/EPI_ISL_11131895.json"
109916 "USA/WA-USAFSAM-S14075/2022" "EPI_ISL_11131896" "?" "Anthony Fries et al" "US Air Force School of Aerospace Medicine" "US Air Force School of Aerospace Medicine" "https://www.epicov.org/acknowledgement/18/96/EPI_ISL_11131896.json"
109917 "USA/WA-USAFSAM-S14076/2022" "EPI_ISL_11131897" "?" "Anthony Fries et al" "US Air Force School of Aerospace Medicine" "US Air Force School of Aerospace Medicine" "https://www.epicov.org/acknowledgement/18/97/EPI_ISL_11131897.json"
109918 "USA/WA-USAFSAM-S14082/2022" "EPI_ISL_11131901" "?" "Anthony Fries et al" "US Air Force School of Aerospace Medicine" "US Air Force School of Aerospace Medicine" "https://www.epicov.org/acknowledgement/19/01/EPI_ISL_11131901.json"
109919 "USA/WA-USAFSAM-S14306/2022" "EPI_ISL_11681963" "?" "Anthony Fries et al" "US Air Force School of Aerospace Medicine" "US Air Force School of Aerospace Medicine" "https://www.epicov.org/acknowledgement/19/63/EPI_ISL_11681963.json"
109920 "USA/WA-USAFSAM-S14307/2022" "EPI_ISL_11681964" "?" "Anthony Fries et al" "US Air Force School of Aerospace Medicine" "US Air Force School of Aerospace Medicine" "https://www.epicov.org/acknowledgement/19/64/EPI_ISL_11681964.json"
109921 "USA/WA-USAFSAM-S14308/2022" "EPI_ISL_11681965" "?" "Anthony Fries et al" "US Air Force School of Aerospace Medicine" "US Air Force School of Aerospace Medicine" "https://www.epicov.org/acknowledgement/19/65/EPI_ISL_11681965.json"
109922 "USA/WA-USAFSAM-S14309/2022" "EPI_ISL_11681966" "?" "Anthony Fries et al" "US Air Force School of Aerospace Medicine" "US Air Force School of Aerospace Medicine" "https://www.epicov.org/acknowledgement/19/66/EPI_ISL_11681966.json"
109923 "USA/WA-USAFSAM-S14310/2022" "EPI_ISL_11681967" "?" "Anthony Fries et al" "US Air Force School of Aerospace Medicine" "US Air Force School of Aerospace Medicine" "https://www.epicov.org/acknowledgement/19/67/EPI_ISL_11681967.json"
109924 "USA/WA-USAFSAM-S14311/2022" "EPI_ISL_11681968" "?" "Anthony Fries et al" "US Air Force School of Aerospace Medicine" "US Air Force School of Aerospace Medicine" "https://www.epicov.org/acknowledgement/19/68/EPI_ISL_11681968.json"
109925 "USA/WA-USAFSAM-S14312/2022" "EPI_ISL_11681969" "?" "Anthony Fries et al" "US Air Force School of Aerospace Medicine" "US Air Force School of Aerospace Medicine" "https://www.epicov.org/acknowledgement/19/69/EPI_ISL_11681969.json"
109926 "USA/WA-USAFSAM-S14364/2022" "EPI_ISL_11681997" "?" "Anthony Fries et al" "US Air Force School of Aerospace Medicine" "US Air Force School of Aerospace Medicine" "https://www.epicov.org/acknowledgement/19/97/EPI_ISL_11681997.json"
109927 "USA/WA-USAFSAM-S14778/2022" "EPI_ISL_11848775" "?" "Anthony Fries et al" "US Air Force School of Aerospace Medicine" "US Air Force School of Aerospace Medicine" "https://www.epicov.org/acknowledgement/87/75/EPI_ISL_11848775.json"
109928 "USA/WA-USAFSAM-S14779/2022" "EPI_ISL_11848776" "?" "Anthony Fries et al" "US Air Force School of Aerospace Medicine" "US Air Force School of Aerospace Medicine" "https://www.epicov.org/acknowledgement/87/76/EPI_ISL_11848776.json"
109929 "USA/WA-USAFSAM-S14780/2022" "EPI_ISL_11848777" "?" "Anthony Fries et al" "US Air Force School of Aerospace Medicine" "US Air Force School of Aerospace Medicine" "https://www.epicov.org/acknowledgement/87/77/EPI_ISL_11848777.json"
109930 "USA/WA-USAFSAM-S15056/2022" "EPI_ISL_12143892" "?" "Anthony Fries et al" "US Air Force School of Aerospace Medicine" "US Air Force School of Aerospace Medicine" "https://www.epicov.org/acknowledgement/38/92/EPI_ISL_12143892.json"
109931 "USA/WA-USAFSAM-S15057/2022" "EPI_ISL_12143893" "?" "Anthony Fries et al" "US Air Force School of Aerospace Medicine" "US Air Force School of Aerospace Medicine" "https://www.epicov.org/acknowledgement/38/93/EPI_ISL_12143893.json"
109932 "USA/WA-USAFSAM-S15058/2022" "EPI_ISL_12143894" "?" "Anthony Fries et al" "US Air Force School of Aerospace Medicine" "US Air Force School of Aerospace Medicine" "https://www.epicov.org/acknowledgement/38/94/EPI_ISL_12143894.json"
109933 "USA/WA-USAFSAM-S15059/2022" "EPI_ISL_12143895" "?" "Anthony Fries et al" "US Air Force School of Aerospace Medicine" "US Air Force School of Aerospace Medicine" "https://www.epicov.org/acknowledgement/38/95/EPI_ISL_12143895.json"
109934 "USA/WA-USAFSAM-S15060/2022" "EPI_ISL_12143896" "?" "Anthony Fries et al" "US Air Force School of Aerospace Medicine" "US Air Force School of Aerospace Medicine" "https://www.epicov.org/acknowledgement/38/96/EPI_ISL_12143896.json"
109935 "USA/WA-USAFSAM-S15061/2022" "EPI_ISL_12143897" "?" "Anthony Fries et al" "US Air Force School of Aerospace Medicine" "US Air Force School of Aerospace Medicine" "https://www.epicov.org/acknowledgement/38/97/EPI_ISL_12143897.json"
109936 "USA/WA-USAFSAM-S15248/2022" "EPI_ISL_12185214" "?" "Anthony Fries et al" "US Air Force School of Aerospace Medicine" "US Air Force School of Aerospace Medicine" "https://www.epicov.org/acknowledgement/52/14/EPI_ISL_12185214.json"
109937 "USA/WA-USAFSAM-S15249/2022" "EPI_ISL_12185215" "?" "Anthony Fries et al" "US Air Force School of Aerospace Medicine" "US Air Force School of Aerospace Medicine" "https://www.epicov.org/acknowledgement/52/15/EPI_ISL_12185215.json"
109938 "USA/WA-USAFSAM-S15250/2022" "EPI_ISL_12185222" "?" "Anthony Fries et al" "US Air Force School of Aerospace Medicine" "US Air Force School of Aerospace Medicine" "https://www.epicov.org/acknowledgement/52/22/EPI_ISL_12185222.json"
109939 "USA/WA-USAFSAM-S15251/2022" "EPI_ISL_12185109" "?" "Anthony Fries et al" "US Air Force School of Aerospace Medicine" "US Air Force School of Aerospace Medicine" "https://www.epicov.org/acknowledgement/51/09/EPI_ISL_12185109.json"
109940 "USA/WA-USAFSAM-S15252/2022" "EPI_ISL_12185216" "?" "Anthony Fries et al" "US Air Force School of Aerospace Medicine" "US Air Force School of Aerospace Medicine" "https://www.epicov.org/acknowledgement/52/16/EPI_ISL_12185216.json"
109941 "USA/WA-USAFSAM-S15253/2022" "EPI_ISL_12185170" "?" "Anthony Fries et al" "US Air Force School of Aerospace Medicine" "US Air Force School of Aerospace Medicine" "https://www.epicov.org/acknowledgement/51/70/EPI_ISL_12185170.json"
109942 "USA/WA-USAFSAM-S15254/2022" "EPI_ISL_12185217" "?" "Anthony Fries et al" "US Air Force School of Aerospace Medicine" "US Air Force School of Aerospace Medicine" "https://www.epicov.org/acknowledgement/52/17/EPI_ISL_12185217.json"
109943 "USA/WA-USAFSAM-S15255/2022" "EPI_ISL_12185218" "?" "Anthony Fries et al" "US Air Force School of Aerospace Medicine" "US Air Force School of Aerospace Medicine" "https://www.epicov.org/acknowledgement/52/18/EPI_ISL_12185218.json"
109944 "USA/WA-USAFSAM-S15256/2022" "EPI_ISL_12194106" "?" "Anthony Fries et al" "US Air Force School of Aerospace Medicine" "US Air Force School of Aerospace Medicine" "https://www.epicov.org/acknowledgement/41/06/EPI_ISL_12194106.json"
109945 "USA/WA-USAFSAM-S15474/2022" "EPI_ISL_12415880" "?" "Anthony Fries et al" "US Air Force School of Aerospace Medicine" "US Air Force School of Aerospace Medicine" "https://www.epicov.org/acknowledgement/58/80/EPI_ISL_12415880.json"
109946 "USA/WA-USAFSAM-S16068/2022" "EPI_ISL_12931924" "?" "Anthony Fries et al" "US Air Force School of Aerospace Medicine" "US Air Force School of Aerospace Medicine" "https://www.epicov.org/acknowledgement/19/24/EPI_ISL_12931924.json"
109947 "USA/WA-USAFSAM-S16069/2022" "EPI_ISL_12931925" "?" "Anthony Fries et al" "US Air Force School of Aerospace Medicine" "US Air Force School of Aerospace Medicine" "https://www.epicov.org/acknowledgement/19/25/EPI_ISL_12931925.json"
109948 "USA/WA-USAFSAM-S16070/2022" "EPI_ISL_12931926" "?" "Anthony Fries et al" "US Air Force School of Aerospace Medicine" "US Air Force School of Aerospace Medicine" "https://www.epicov.org/acknowledgement/19/26/EPI_ISL_12931926.json"
109949 "USA/WA-USAFSAM-S16071/2022" "EPI_ISL_12931927" "?" "Anthony Fries et al" "US Air Force School of Aerospace Medicine" "US Air Force School of Aerospace Medicine" "https://www.epicov.org/acknowledgement/19/27/EPI_ISL_12931927.json"
109950 "USA/WA-USAFSAM-S16072/2022" "EPI_ISL_12931928" "?" "Anthony Fries et al" "US Air Force School of Aerospace Medicine" "US Air Force School of Aerospace Medicine" "https://www.epicov.org/acknowledgement/19/28/EPI_ISL_12931928.json"
109951 "USA/WA-USAFSAM-S16073/2022" "EPI_ISL_12931929" "?" "Anthony Fries et al" "US Air Force School of Aerospace Medicine" "US Air Force School of Aerospace Medicine" "https://www.epicov.org/acknowledgement/19/29/EPI_ISL_12931929.json"
109952 "USA/WA-USAFSAM-S16074/2022" "EPI_ISL_12931930" "?" "Anthony Fries et al" "US Air Force School of Aerospace Medicine" "US Air Force School of Aerospace Medicine" "https://www.epicov.org/acknowledgement/19/30/EPI_ISL_12931930.json"
109953 "USA/WA-USAFSAM-S16075/2022" "EPI_ISL_12931931" "?" "Anthony Fries et al" "US Air Force School of Aerospace Medicine" "US Air Force School of Aerospace Medicine" "https://www.epicov.org/acknowledgement/19/31/EPI_ISL_12931931.json"
109954 "USA/WA-USAFSAM-S16076/2022" "EPI_ISL_12931932" "?" "Anthony Fries et al" "US Air Force School of Aerospace Medicine" "US Air Force School of Aerospace Medicine" "https://www.epicov.org/acknowledgement/19/32/EPI_ISL_12931932.json"
109955 "USA/WA-USAFSAM-S16077/2022" "EPI_ISL_12931933" "?" "Anthony Fries et al" "US Air Force School of Aerospace Medicine" "US Air Force School of Aerospace Medicine" "https://www.epicov.org/acknowledgement/19/33/EPI_ISL_12931933.json"
109956 "USA/WA-USAFSAM-S16078/2022" "EPI_ISL_12931934" "?" "Anthony Fries et al" "US Air Force School of Aerospace Medicine" "US Air Force School of Aerospace Medicine" "https://www.epicov.org/acknowledgement/19/34/EPI_ISL_12931934.json"
109957 "USA/WA-USAFSAM-S16079/2022" "EPI_ISL_12931935" "?" "Anthony Fries et al" "US Air Force School of Aerospace Medicine" "US Air Force School of Aerospace Medicine" "https://www.epicov.org/acknowledgement/19/35/EPI_ISL_12931935.json"
109958 "USA/WA-USAFSAM-S16080/2022" "EPI_ISL_12931936" "?" "Anthony Fries et al" "US Air Force School of Aerospace Medicine" "US Air Force School of Aerospace Medicine" "https://www.epicov.org/acknowledgement/19/36/EPI_ISL_12931936.json"
109959 "USA/WA-USAFSAM-S16081/2022" "EPI_ISL_12931937" "?" "Anthony Fries et al" "US Air Force School of Aerospace Medicine" "US Air Force School of Aerospace Medicine" "https://www.epicov.org/acknowledgement/19/37/EPI_ISL_12931937.json"
109960 "USA/WA-USAFSAM-S16082/2022" "EPI_ISL_12931938" "?" "Anthony Fries et al" "US Air Force School of Aerospace Medicine" "US Air Force School of Aerospace Medicine" "https://www.epicov.org/acknowledgement/19/38/EPI_ISL_12931938.json"
109961 "USA/WA-USAFSAM-S16083/2022" "EPI_ISL_12931939" "?" "Anthony Fries et al" "US Air Force School of Aerospace Medicine" "US Air Force School of Aerospace Medicine" "https://www.epicov.org/acknowledgement/19/39/EPI_ISL_12931939.json"
109962 "USA/WA-USAFSAM-S16084/2022" "EPI_ISL_12931940" "?" "Anthony Fries et al" "US Air Force School of Aerospace Medicine" "US Air Force School of Aerospace Medicine" "https://www.epicov.org/acknowledgement/19/40/EPI_ISL_12931940.json"
109963 "USA/WA-USAFSAM-S16085/2022" "EPI_ISL_12931941" "?" "Anthony Fries et al" "US Air Force School of Aerospace Medicine" "US Air Force School of Aerospace Medicine" "https://www.epicov.org/acknowledgement/19/41/EPI_ISL_12931941.json"
109964 "USA/WA-USAFSAM-S16195/2022" "EPI_ISL_12960351" "?" "Anthony Fries et al" "US Air Force School of Aerospace Medicine" "US Air Force School of Aerospace Medicine" "https://www.epicov.org/acknowledgement/03/51/EPI_ISL_12960351.json"
109965 "USA/WA-USAFSAM-S16196/2022" "EPI_ISL_12960352" "?" "Anthony Fries et al" "US Air Force School of Aerospace Medicine" "US Air Force School of Aerospace Medicine" "https://www.epicov.org/acknowledgement/03/52/EPI_ISL_12960352.json"
109966 "USA/WA-USAFSAM-S16197/2022" "EPI_ISL_12960353" "?" "Anthony Fries et al" "US Air Force School of Aerospace Medicine" "US Air Force School of Aerospace Medicine" "https://www.epicov.org/acknowledgement/03/53/EPI_ISL_12960353.json"
109967 "USA/WA-USAFSAM-S16199/2022" "EPI_ISL_12960354" "?" "Anthony Fries et al" "US Air Force School of Aerospace Medicine" "US Air Force School of Aerospace Medicine" "https://www.epicov.org/acknowledgement/03/54/EPI_ISL_12960354.json"
109968 "USA/WA-USAFSAM-S16200/2022" "EPI_ISL_12960355" "?" "Anthony Fries et al" "US Air Force School of Aerospace Medicine" "US Air Force School of Aerospace Medicine" "https://www.epicov.org/acknowledgement/03/55/EPI_ISL_12960355.json"
109969 "USA/WA-USAFSAM-S16201/2022" "EPI_ISL_12960356" "?" "Anthony Fries et al" "US Air Force School of Aerospace Medicine" "US Air Force School of Aerospace Medicine" "https://www.epicov.org/acknowledgement/03/56/EPI_ISL_12960356.json"
109970 "USA/WA-USAFSAM-S16202/2022" "EPI_ISL_12960357" "?" "Anthony Fries et al" "US Air Force School of Aerospace Medicine" "US Air Force School of Aerospace Medicine" "https://www.epicov.org/acknowledgement/03/57/EPI_ISL_12960357.json"
109971 "USA/WA-USAFSAM-S16203/2022" "EPI_ISL_12960358" "?" "Anthony Fries et al" "US Air Force School of Aerospace Medicine" "US Air Force School of Aerospace Medicine" "https://www.epicov.org/acknowledgement/03/58/EPI_ISL_12960358.json"
109972 "USA/WA-USAFSAM-S16204/2022" "EPI_ISL_12960359" "?" "Anthony Fries et al" "US Air Force School of Aerospace Medicine" "US Air Force School of Aerospace Medicine" "https://www.epicov.org/acknowledgement/03/59/EPI_ISL_12960359.json"
109973 "USA/WA-USAFSAM-S16349/2022" "EPI_ISL_12960201" "?" "Anthony Fries et al" "US Air Force School of Aerospace Medicine" "US Air Force School of Aerospace Medicine" "https://www.epicov.org/acknowledgement/02/01/EPI_ISL_12960201.json"
109974 "USA/WA-USAFSAM-S16350/2022" "EPI_ISL_12960202" "?" "Anthony Fries et al" "US Air Force School of Aerospace Medicine" "US Air Force School of Aerospace Medicine" "https://www.epicov.org/acknowledgement/02/02/EPI_ISL_12960202.json"
109975 "USA/WA-USAFSAM-S16351/2022" "EPI_ISL_12960203" "?" "Anthony Fries et al" "US Air Force School of Aerospace Medicine" "US Air Force School of Aerospace Medicine" "https://www.epicov.org/acknowledgement/02/03/EPI_ISL_12960203.json"
109976 "USA/WA-USAFSAM-S16352/2022" "EPI_ISL_12960204" "?" "Anthony Fries et al" "US Air Force School of Aerospace Medicine" "US Air Force School of Aerospace Medicine" "https://www.epicov.org/acknowledgement/02/04/EPI_ISL_12960204.json"
109977 "USA/WA-USAFSAM-S16353/2022" "EPI_ISL_12960205" "?" "Anthony Fries et al" "US Air Force School of Aerospace Medicine" "US Air Force School of Aerospace Medicine" "https://www.epicov.org/acknowledgement/02/05/EPI_ISL_12960205.json"
109978 "USA/WA-USAFSAM-S16354/2022" "EPI_ISL_12960206" "?" "Anthony Fries et al" "US Air Force School of Aerospace Medicine" "US Air Force School of Aerospace Medicine" "https://www.epicov.org/acknowledgement/02/06/EPI_ISL_12960206.json"
109979 "USA/WA-USAFSAM-S16355/2022" "EPI_ISL_12960207" "?" "Anthony Fries et al" "US Air Force School of Aerospace Medicine" "US Air Force School of Aerospace Medicine" "https://www.epicov.org/acknowledgement/02/07/EPI_ISL_12960207.json"
109980 "USA/WA-USAFSAM-S16356/2022" "EPI_ISL_12960208" "?" "Anthony Fries et al" "US Air Force School of Aerospace Medicine" "US Air Force School of Aerospace Medicine" "https://www.epicov.org/acknowledgement/02/08/EPI_ISL_12960208.json"
109981 "USA/WA-USAFSAM-S16357/2022" "EPI_ISL_12960209" "?" "Anthony Fries et al" "US Air Force School of Aerospace Medicine" "US Air Force School of Aerospace Medicine" "https://www.epicov.org/acknowledgement/02/09/EPI_ISL_12960209.json"
109982 "USA/WA-USAFSAM-S16956/2022" "EPI_ISL_13409503" "?" "Anthony Fries et al" "US Air Force School of Aerospace Medicine" "US Air Force School of Aerospace Medicine" "https://www.epicov.org/acknowledgement/95/03/EPI_ISL_13409503.json"
109983 "USA/WA-USAFSAM-S16957/2022" "EPI_ISL_13409504" "?" "Anthony Fries et al" "US Air Force School of Aerospace Medicine" "US Air Force School of Aerospace Medicine" "https://www.epicov.org/acknowledgement/95/04/EPI_ISL_13409504.json"
109984 "USA/WA-USAFSAM-S16958/2022" "EPI_ISL_13409505" "?" "Anthony Fries et al" "US Air Force School of Aerospace Medicine" "US Air Force School of Aerospace Medicine" "https://www.epicov.org/acknowledgement/95/05/EPI_ISL_13409505.json"
109985 "USA/WA-USAFSAM-S16959/2022" "EPI_ISL_13409506" "?" "Anthony Fries et al" "US Air Force School of Aerospace Medicine" "US Air Force School of Aerospace Medicine" "https://www.epicov.org/acknowledgement/95/06/EPI_ISL_13409506.json"
109986 "USA/WA-USAFSAM-S16960/2022" "EPI_ISL_13409507" "?" "Anthony Fries et al" "US Air Force School of Aerospace Medicine" "US Air Force School of Aerospace Medicine" "https://www.epicov.org/acknowledgement/95/07/EPI_ISL_13409507.json"
109987 "USA/WA-USAFSAM-S16961/2022" "EPI_ISL_13409508" "?" "Anthony Fries et al" "US Air Force School of Aerospace Medicine" "US Air Force School of Aerospace Medicine" "https://www.epicov.org/acknowledgement/95/08/EPI_ISL_13409508.json"
109988 "USA/WA-USAFSAM-S16962/2022" "EPI_ISL_13409509" "?" "Anthony Fries et al" "US Air Force School of Aerospace Medicine" "US Air Force School of Aerospace Medicine" "https://www.epicov.org/acknowledgement/95/09/EPI_ISL_13409509.json"
109989 "USA/WA-USAFSAM-S16963/2022" "EPI_ISL_13409510" "?" "Anthony Fries et al" "US Air Force School of Aerospace Medicine" "US Air Force School of Aerospace Medicine" "https://www.epicov.org/acknowledgement/95/10/EPI_ISL_13409510.json"
109990 "USA/WA-USAFSAM-S16964/2022" "EPI_ISL_13409511" "?" "Anthony Fries et al" "US Air Force School of Aerospace Medicine" "US Air Force School of Aerospace Medicine" "https://www.epicov.org/acknowledgement/95/11/EPI_ISL_13409511.json"
109991 "USA/WA-USAFSAM-S16965/2022" "EPI_ISL_13409512" "?" "Anthony Fries et al" "US Air Force School of Aerospace Medicine" "US Air Force School of Aerospace Medicine" "https://www.epicov.org/acknowledgement/95/12/EPI_ISL_13409512.json"
109992 "USA/WA-USAFSAM-S17121/2022" "EPI_ISL_13560399" "?" "Anthony Fries et al" "US Air Force School of Aerospace Medicine" "US Air Force School of Aerospace Medicine" "https://www.epicov.org/acknowledgement/03/99/EPI_ISL_13560399.json"
109993 "USA/WA-USAFSAM-S17122/2022" "EPI_ISL_13576518" "?" "Anthony Fries et al" "US Air Force School of Aerospace Medicine" "US Air Force School of Aerospace Medicine" "https://www.epicov.org/acknowledgement/65/18/EPI_ISL_13576518.json"
109994 "USA/WA-USAFSAM-S17123/2022" "EPI_ISL_13560400" "?" "Anthony Fries et al" "US Air Force School of Aerospace Medicine" "US Air Force School of Aerospace Medicine" "https://www.epicov.org/acknowledgement/04/00/EPI_ISL_13560400.json"
109995 "USA/WA-USAFSAM-S17124/2022" "EPI_ISL_13560401" "?" "Anthony Fries et al" "US Air Force School of Aerospace Medicine" "US Air Force School of Aerospace Medicine" "https://www.epicov.org/acknowledgement/04/01/EPI_ISL_13560401.json"
109996 "USA/WA-USAFSAM-S17125/2022" "EPI_ISL_13560402" "?" "Anthony Fries et al" "US Air Force School of Aerospace Medicine" "US Air Force School of Aerospace Medicine" "https://www.epicov.org/acknowledgement/04/02/EPI_ISL_13560402.json"
109997 "USA/WA-USAFSAM-S17126/2022" "EPI_ISL_13560403" "?" "Anthony Fries et al" "US Air Force School of Aerospace Medicine" "US Air Force School of Aerospace Medicine" "https://www.epicov.org/acknowledgement/04/03/EPI_ISL_13560403.json"
109998 "USA/WA-USAFSAM-S17127/2022" "EPI_ISL_13560404" "?" "Anthony Fries et al" "US Air Force School of Aerospace Medicine" "US Air Force School of Aerospace Medicine" "https://www.epicov.org/acknowledgement/04/04/EPI_ISL_13560404.json"
109999 "USA/WA-USAFSAM-S17335/2022" "EPI_ISL_13560577" "?" "Anthony Fries et al" "US Air Force School of Aerospace Medicine" "US Air Force School of Aerospace Medicine" "https://www.epicov.org/acknowledgement/05/77/EPI_ISL_13560577.json"
110000 "USA/WA-USAFSAM-S17394/2022" "EPI_ISL_13579319" "?" "Anthony Fries et al" "US Air Force School of Aerospace Medicine" "US Air Force School of Aerospace Medicine" "https://www.epicov.org/acknowledgement/93/19/EPI_ISL_13579319.json"
110001 "USA/WA-USAFSAM-S17395/2022" "EPI_ISL_13579320" "?" "Anthony Fries et al" "US Air Force School of Aerospace Medicine" "US Air Force School of Aerospace Medicine" "https://www.epicov.org/acknowledgement/93/20/EPI_ISL_13579320.json"
110002 "USA/WA-USAFSAM-S17396/2022" "EPI_ISL_13579321" "?" "Anthony Fries et al" "US Air Force School of Aerospace Medicine" "US Air Force School of Aerospace Medicine" "https://www.epicov.org/acknowledgement/93/21/EPI_ISL_13579321.json"
110003 "USA/WA-USAFSAM-S17397/2022" "EPI_ISL_13579322" "?" "Anthony Fries et al" "US Air Force School of Aerospace Medicine" "US Air Force School of Aerospace Medicine" "https://www.epicov.org/acknowledgement/93/22/EPI_ISL_13579322.json"
110004 "USA/WA-USAFSAM-S17398/2022" "EPI_ISL_13579323" "?" "Anthony Fries et al" "US Air Force School of Aerospace Medicine" "US Air Force School of Aerospace Medicine" "https://www.epicov.org/acknowledgement/93/23/EPI_ISL_13579323.json"
110005 "USA/WA-USAFSAM-S17399/2022" "EPI_ISL_13579324" "?" "Anthony Fries et al" "US Air Force School of Aerospace Medicine" "US Air Force School of Aerospace Medicine" "https://www.epicov.org/acknowledgement/93/24/EPI_ISL_13579324.json"
110006 "USA/WA-USAFSAM-S17400/2022" "EPI_ISL_13579325" "?" "Anthony Fries et al" "US Air Force School of Aerospace Medicine" "US Air Force School of Aerospace Medicine" "https://www.epicov.org/acknowledgement/93/25/EPI_ISL_13579325.json"
110007 "USA/WA-USAFSAM-S17401/2022" "EPI_ISL_13579326" "?" "Anthony Fries et al" "US Air Force School of Aerospace Medicine" "US Air Force School of Aerospace Medicine" "https://www.epicov.org/acknowledgement/93/26/EPI_ISL_13579326.json"
110008 "USA/WA-USAFSAM-S17402/2022" "EPI_ISL_13579327" "?" "Anthony Fries et al" "US Air Force School of Aerospace Medicine" "US Air Force School of Aerospace Medicine" "https://www.epicov.org/acknowledgement/93/27/EPI_ISL_13579327.json"
110009 "USA/WA-USAFSAM-S17544/2022" "EPI_ISL_13755042" "?" "Anthony Fries et al" "US Air Force School of Aerospace Medicine" "US Air Force School of Aerospace Medicine" "https://www.epicov.org/acknowledgement/50/42/EPI_ISL_13755042.json"
110010 "USA/WA-USAFSAM-S17545/2022" "EPI_ISL_13755043" "?" "Anthony Fries et al" "US Air Force School of Aerospace Medicine" "US Air Force School of Aerospace Medicine" "https://www.epicov.org/acknowledgement/50/43/EPI_ISL_13755043.json"
110011 "USA/WA-USAFSAM-S17546/2022" "EPI_ISL_13755044" "?" "Anthony Fries et al" "US Air Force School of Aerospace Medicine" "US Air Force School of Aerospace Medicine" "https://www.epicov.org/acknowledgement/50/44/EPI_ISL_13755044.json"
110012 "USA/WA-USAFSAM-S17547/2022" "EPI_ISL_13761122" "?" "Anthony Fries et al" "US Air Force School of Aerospace Medicine" "US Air Force School of Aerospace Medicine" "https://www.epicov.org/acknowledgement/11/22/EPI_ISL_13761122.json"
110013 "USA/WA-USAFSAM-S17548/2022" "EPI_ISL_13755045" "?" "Anthony Fries et al" "US Air Force School of Aerospace Medicine" "US Air Force School of Aerospace Medicine" "https://www.epicov.org/acknowledgement/50/45/EPI_ISL_13755045.json"
110014 "USA/WA-USAFSAM-S17549/2022" "EPI_ISL_13755046" "?" "Anthony Fries et al" "US Air Force School of Aerospace Medicine" "US Air Force School of Aerospace Medicine" "https://www.epicov.org/acknowledgement/50/46/EPI_ISL_13755046.json"
110015 "USA/WA-USAFSAM-S17550/2022" "EPI_ISL_13755047" "?" "Anthony Fries et al" "US Air Force School of Aerospace Medicine" "US Air Force School of Aerospace Medicine" "https://www.epicov.org/acknowledgement/50/47/EPI_ISL_13755047.json"
110016 "USA/WA-USAFSAM-S17551/2022" "EPI_ISL_13755048" "?" "Anthony Fries et al" "US Air Force School of Aerospace Medicine" "US Air Force School of Aerospace Medicine" "https://www.epicov.org/acknowledgement/50/48/EPI_ISL_13755048.json"
110017 "USA/WA-USAFSAM-S17552/2022" "EPI_ISL_13755049" "?" "Anthony Fries et al" "US Air Force School of Aerospace Medicine" "US Air Force School of Aerospace Medicine" "https://www.epicov.org/acknowledgement/50/49/EPI_ISL_13755049.json"
110018 "USA/WA-USAFSAM-S17553/2022" "EPI_ISL_13755050" "?" "Anthony Fries et al" "US Air Force School of Aerospace Medicine" "US Air Force School of Aerospace Medicine" "https://www.epicov.org/acknowledgement/50/50/EPI_ISL_13755050.json"
110019 "USA/WA-USAFSAM-S17666/2022" "EPI_ISL_13754896" "?" "Anthony Fries et al" "US Air Force School of Aerospace Medicine" "US Air Force School of Aerospace Medicine" "https://www.epicov.org/acknowledgement/48/96/EPI_ISL_13754896.json"
110020 "USA/WA-USAFSAM-S17790/2022" "EPI_ISL_13981140" "?" "Anthony Fries et al" "US Air Force School of Aerospace Medicine" "US Air Force School of Aerospace Medicine" "https://www.epicov.org/acknowledgement/11/40/EPI_ISL_13981140.json"
110021 "USA/WA-USAFSAM-S17791/2022" "EPI_ISL_13981141" "?" "Anthony Fries et al" "US Air Force School of Aerospace Medicine" "US Air Force School of Aerospace Medicine" "https://www.epicov.org/acknowledgement/11/41/EPI_ISL_13981141.json"
110022 "USA/WA-USAFSAM-S17792/2022" "EPI_ISL_13981142" "?" "Anthony Fries et al" "US Air Force School of Aerospace Medicine" "US Air Force School of Aerospace Medicine" "https://www.epicov.org/acknowledgement/11/42/EPI_ISL_13981142.json"
110023 "USA/WA-USAFSAM-S17793/2022" "EPI_ISL_13981143" "?" "Anthony Fries et al" "US Air Force School of Aerospace Medicine" "US Air Force School of Aerospace Medicine" "https://www.epicov.org/acknowledgement/11/43/EPI_ISL_13981143.json"
110024 "USA/WA-USAFSAM-S17794/2022" "EPI_ISL_13981144" "?" "Anthony Fries et al" "US Air Force School of Aerospace Medicine" "US Air Force School of Aerospace Medicine" "https://www.epicov.org/acknowledgement/11/44/EPI_ISL_13981144.json"
110025 "USA/WA-USAFSAM-S17795/2022" "EPI_ISL_13981145" "?" "Anthony Fries et al" "US Air Force School of Aerospace Medicine" "US Air Force School of Aerospace Medicine" "https://www.epicov.org/acknowledgement/11/45/EPI_ISL_13981145.json"
110026 "USA/WA-USAFSAM-S17796/2022" "EPI_ISL_13981146" "?" "Anthony Fries et al" "US Air Force School of Aerospace Medicine" "US Air Force School of Aerospace Medicine" "https://www.epicov.org/acknowledgement/11/46/EPI_ISL_13981146.json"
110027 "USA/WA-USAFSAM-S17797/2022" "EPI_ISL_13981147" "?" "Anthony Fries et al" "US Air Force School of Aerospace Medicine" "US Air Force School of Aerospace Medicine" "https://www.epicov.org/acknowledgement/11/47/EPI_ISL_13981147.json"
110028 "USA/WA-USAFSAM-S17798/2022" "EPI_ISL_13981148" "?" "Anthony Fries et al" "US Air Force School of Aerospace Medicine" "US Air Force School of Aerospace Medicine" "https://www.epicov.org/acknowledgement/11/48/EPI_ISL_13981148.json"
110029 "USA/WA-USAFSAM-S17799/2022" "EPI_ISL_13981149" "?" "Anthony Fries et al" "US Air Force School of Aerospace Medicine" "US Air Force School of Aerospace Medicine" "https://www.epicov.org/acknowledgement/11/49/EPI_ISL_13981149.json"
110030 "USA/WA-USAFSAM-S17911/2022" "EPI_ISL_13981239" "?" "Anthony Fries et al" "US Air Force School of Aerospace Medicine" "US Air Force School of Aerospace Medicine" "https://www.epicov.org/acknowledgement/12/39/EPI_ISL_13981239.json"
110031 "USA/WA-USAFSAM-S17961/2022" "EPI_ISL_13993746" "?" "Anthony Fries et al" "US Air Force School of Aerospace Medicine" "US Air Force School of Aerospace Medicine" "https://www.epicov.org/acknowledgement/37/46/EPI_ISL_13993746.json"
110032 "USA/WA-USAFSAM-S17962/2022" "EPI_ISL_13993747" "?" "Anthony Fries et al" "US Air Force School of Aerospace Medicine" "US Air Force School of Aerospace Medicine" "https://www.epicov.org/acknowledgement/37/47/EPI_ISL_13993747.json"
110033 "USA/WA-USAFSAM-S17963/2022" "EPI_ISL_13993748" "?" "Anthony Fries et al" "US Air Force School of Aerospace Medicine" "US Air Force School of Aerospace Medicine" "https://www.epicov.org/acknowledgement/37/48/EPI_ISL_13993748.json"
110034 "USA/WA-USAFSAM-S17964/2022" "EPI_ISL_13993749" "?" "Anthony Fries et al" "US Air Force School of Aerospace Medicine" "US Air Force School of Aerospace Medicine" "https://www.epicov.org/acknowledgement/37/49/EPI_ISL_13993749.json"
110035 "USA/WA-USAFSAM-S17965/2022" "EPI_ISL_13993750" "?" "Anthony Fries et al" "US Air Force School of Aerospace Medicine" "US Air Force School of Aerospace Medicine" "https://www.epicov.org/acknowledgement/37/50/EPI_ISL_13993750.json"
110036 "USA/WA-USAFSAM-S17966/2022" "EPI_ISL_13993751" "?" "Anthony Fries et al" "US Air Force School of Aerospace Medicine" "US Air Force School of Aerospace Medicine" "https://www.epicov.org/acknowledgement/37/51/EPI_ISL_13993751.json"
110037 "USA/WA-USAFSAM-S17967/2022" "EPI_ISL_13993752" "?" "Anthony Fries et al" "US Air Force School of Aerospace Medicine" "US Air Force School of Aerospace Medicine" "https://www.epicov.org/acknowledgement/37/52/EPI_ISL_13993752.json"
110038 "USA/WA-USAFSAM-S17968/2022" "EPI_ISL_13993753" "?" "Anthony Fries et al" "US Air Force School of Aerospace Medicine" "US Air Force School of Aerospace Medicine" "https://www.epicov.org/acknowledgement/37/53/EPI_ISL_13993753.json"
110039 "USA/WA-USAFSAM-S17969/2022" "EPI_ISL_13993754" "?" "Anthony Fries et al" "US Air Force School of Aerospace Medicine" "US Air Force School of Aerospace Medicine" "https://www.epicov.org/acknowledgement/37/54/EPI_ISL_13993754.json"
110040 "USA/WA-USAFSAM-S17970/2022" "EPI_ISL_13993755" "?" "Anthony Fries et al" "US Air Force School of Aerospace Medicine" "US Air Force School of Aerospace Medicine" "https://www.epicov.org/acknowledgement/37/55/EPI_ISL_13993755.json"
110041 "USA/WA-USAFSAM-S18127/2022" "EPI_ISL_14187213" "?" "Anthony Fries et al" "US Air Force School of Aerospace Medicine" "US Air Force School of Aerospace Medicine" "https://www.epicov.org/acknowledgement/72/13/EPI_ISL_14187213.json"
110042 "USA/WA-USAFSAM-S18128/2022" "EPI_ISL_14187214" "?" "Anthony Fries et al" "US Air Force School of Aerospace Medicine" "US Air Force School of Aerospace Medicine" "https://www.epicov.org/acknowledgement/72/14/EPI_ISL_14187214.json"
110043 "USA/WA-USAFSAM-S18129/2022" "EPI_ISL_14187215" "?" "Anthony Fries et al" "US Air Force School of Aerospace Medicine" "US Air Force School of Aerospace Medicine" "https://www.epicov.org/acknowledgement/72/15/EPI_ISL_14187215.json"
110044 "USA/WA-USAFSAM-S18130/2022" "EPI_ISL_14187216" "?" "Anthony Fries et al" "US Air Force School of Aerospace Medicine" "US Air Force School of Aerospace Medicine" "https://www.epicov.org/acknowledgement/72/16/EPI_ISL_14187216.json"
110045 "USA/WA-USAFSAM-S18131/2022" "EPI_ISL_14187217" "?" "Anthony Fries et al" "US Air Force School of Aerospace Medicine" "US Air Force School of Aerospace Medicine" "https://www.epicov.org/acknowledgement/72/17/EPI_ISL_14187217.json"
110046 "USA/WA-USAFSAM-S18132/2022" "EPI_ISL_14187218" "?" "Anthony Fries et al" "US Air Force School of Aerospace Medicine" "US Air Force School of Aerospace Medicine" "https://www.epicov.org/acknowledgement/72/18/EPI_ISL_14187218.json"
110047 "USA/WA-USAFSAM-S18133/2022" "EPI_ISL_14187219" "?" "Anthony Fries et al" "US Air Force School of Aerospace Medicine" "US Air Force School of Aerospace Medicine" "https://www.epicov.org/acknowledgement/72/19/EPI_ISL_14187219.json"
110048 "USA/WA-USAFSAM-S18134/2022" "EPI_ISL_14187220" "?" "Anthony Fries et al" "US Air Force School of Aerospace Medicine" "US Air Force School of Aerospace Medicine" "https://www.epicov.org/acknowledgement/72/20/EPI_ISL_14187220.json"
110049 "USA/WA-USAFSAM-S18135/2022" "EPI_ISL_14187221" "?" "Anthony Fries et al" "US Air Force School of Aerospace Medicine" "US Air Force School of Aerospace Medicine" "https://www.epicov.org/acknowledgement/72/21/EPI_ISL_14187221.json"
110050 "USA/WA-USAFSAM-S18328/2022" "EPI_ISL_14187380" "?" "Anthony Fries et al" "US Air Force School of Aerospace Medicine" "US Air Force School of Aerospace Medicine" "https://www.epicov.org/acknowledgement/73/80/EPI_ISL_14187380.json"
110051 "USA/WA-USAFSAM-S18329/2022" "EPI_ISL_14187381" "?" "Anthony Fries et al" "US Air Force School of Aerospace Medicine" "US Air Force School of Aerospace Medicine" "https://www.epicov.org/acknowledgement/73/81/EPI_ISL_14187381.json"
110052 "USA/WA-USAFSAM-S18429/2022" "EPI_ISL_14207455" "?" "Anthony Fries et al" "US Air Force School of Aerospace Medicine" "US Air Force School of Aerospace Medicine" "https://www.epicov.org/acknowledgement/74/55/EPI_ISL_14207455.json"
110053 "USA/WA-USAFSAM-S18430/2022" "EPI_ISL_14207456" "?" "Anthony Fries et al" "US Air Force School of Aerospace Medicine" "US Air Force School of Aerospace Medicine" "https://www.epicov.org/acknowledgement/74/56/EPI_ISL_14207456.json"
110054 "USA/WA-USAFSAM-S18431/2022" "EPI_ISL_14207457" "?" "Anthony Fries et al" "US Air Force School of Aerospace Medicine" "US Air Force School of Aerospace Medicine" "https://www.epicov.org/acknowledgement/74/57/EPI_ISL_14207457.json"
110055 "USA/WA-USAFSAM-S18432/2022" "EPI_ISL_14207458" "?" "Anthony Fries et al" "US Air Force School of Aerospace Medicine" "US Air Force School of Aerospace Medicine" "https://www.epicov.org/acknowledgement/74/58/EPI_ISL_14207458.json"
110056 "USA/WA-USAFSAM-S18433/2022" "EPI_ISL_14207459" "?" "Anthony Fries et al" "US Air Force School of Aerospace Medicine" "US Air Force School of Aerospace Medicine" "https://www.epicov.org/acknowledgement/74/59/EPI_ISL_14207459.json"
110057 "USA/WA-USAFSAM-S18676/2022" "EPI_ISL_14207650" "?" "Anthony Fries et al" "US Air Force School of Aerospace Medicine" "US Air Force School of Aerospace Medicine" "https://www.epicov.org/acknowledgement/76/50/EPI_ISL_14207650.json"
110058 "USA/WA-USAFSAM-S18677/2022" "EPI_ISL_14207651" "?" "Anthony Fries et al" "US Air Force School of Aerospace Medicine" "US Air Force School of Aerospace Medicine" "https://www.epicov.org/acknowledgement/76/51/EPI_ISL_14207651.json"
110059 "USA/WA-USAFSAM-S18750/2022" "EPI_ISL_14401111" "?" "Anthony Fries et al" "US Air Force School of Aerospace Medicine" "US Air Force School of Aerospace Medicine" "https://www.epicov.org/acknowledgement/11/11/EPI_ISL_14401111.json"
110060 "USA/WA-USAFSAM-S18751/2022" "EPI_ISL_14401112" "?" "Anthony Fries et al" "US Air Force School of Aerospace Medicine" "US Air Force School of Aerospace Medicine" "https://www.epicov.org/acknowledgement/11/12/EPI_ISL_14401112.json"
110061 "USA/WA-USAFSAM-S18752/2022" "EPI_ISL_14401113" "?" "Anthony Fries et al" "US Air Force School of Aerospace Medicine" "US Air Force School of Aerospace Medicine" "https://www.epicov.org/acknowledgement/11/13/EPI_ISL_14401113.json"
110062 "USA/WA-USAFSAM-S18753/2022" "EPI_ISL_14401114" "?" "Anthony Fries et al" "US Air Force School of Aerospace Medicine" "US Air Force School of Aerospace Medicine" "https://www.epicov.org/acknowledgement/11/14/EPI_ISL_14401114.json"
110063 "USA/WA-USAFSAM-S18754/2022" "EPI_ISL_14401115" "?" "Anthony Fries et al" "US Air Force School of Aerospace Medicine" "US Air Force School of Aerospace Medicine" "https://www.epicov.org/acknowledgement/11/15/EPI_ISL_14401115.json"
110064 "USA/WA-USAFSAM-S18755/2022" "EPI_ISL_14401116" "?" "Anthony Fries et al" "US Air Force School of Aerospace Medicine" "US Air Force School of Aerospace Medicine" "https://www.epicov.org/acknowledgement/11/16/EPI_ISL_14401116.json"
110065 "USA/WA-USAFSAM-S18756/2022" "EPI_ISL_14401117" "?" "Anthony Fries et al" "US Air Force School of Aerospace Medicine" "US Air Force School of Aerospace Medicine" "https://www.epicov.org/acknowledgement/11/17/EPI_ISL_14401117.json"
110066 "USA/WA-USAFSAM-S18757/2022" "EPI_ISL_14401118" "?" "Anthony Fries et al" "US Air Force School of Aerospace Medicine" "US Air Force School of Aerospace Medicine" "https://www.epicov.org/acknowledgement/11/18/EPI_ISL_14401118.json"
110067 "USA/WA-USAFSAM-S18758/2022" "EPI_ISL_14401119" "?" "Anthony Fries et al" "US Air Force School of Aerospace Medicine" "US Air Force School of Aerospace Medicine" "https://www.epicov.org/acknowledgement/11/19/EPI_ISL_14401119.json"
110068 "USA/WA-USAFSAM-S18759/2022" "EPI_ISL_14401120" "?" "Anthony Fries et al" "US Air Force School of Aerospace Medicine" "US Air Force School of Aerospace Medicine" "https://www.epicov.org/acknowledgement/11/20/EPI_ISL_14401120.json"
110069 "USA/WA-USAFSAM-S19014/2022" "EPI_ISL_14576914" "?" "Anthony Fries et al" "US Air Force School of Aerospace Medicine" "US Air Force School of Aerospace Medicine" "https://www.epicov.org/acknowledgement/69/14/EPI_ISL_14576914.json"
110070 "USA/WA-USAFSAM-S19015/2022" "EPI_ISL_14576915" "?" "Anthony Fries et al" "US Air Force School of Aerospace Medicine" "US Air Force School of Aerospace Medicine" "https://www.epicov.org/acknowledgement/69/15/EPI_ISL_14576915.json"
110071 "USA/WA-USAFSAM-S19016/2022" "EPI_ISL_14576916" "?" "Anthony Fries et al" "US Air Force School of Aerospace Medicine" "US Air Force School of Aerospace Medicine" "https://www.epicov.org/acknowledgement/69/16/EPI_ISL_14576916.json"
110072 "USA/WA-USAFSAM-S19017/2022" "EPI_ISL_14576917" "?" "Anthony Fries et al" "US Air Force School of Aerospace Medicine" "US Air Force School of Aerospace Medicine" "https://www.epicov.org/acknowledgement/69/17/EPI_ISL_14576917.json"
110073 "USA/WA-USAFSAM-S19018/2022" "EPI_ISL_14576918" "?" "Anthony Fries et al" "US Air Force School of Aerospace Medicine" "US Air Force School of Aerospace Medicine" "https://www.epicov.org/acknowledgement/69/18/EPI_ISL_14576918.json"
110074 "USA/WA-USAFSAM-S19019/2022" "EPI_ISL_14576919" "?" "Anthony Fries et al" "US Air Force School of Aerospace Medicine" "US Air Force School of Aerospace Medicine" "https://www.epicov.org/acknowledgement/69/19/EPI_ISL_14576919.json"
110075 "USA/WA-USAFSAM-S19020/2022" "EPI_ISL_14576920" "?" "Anthony Fries et al" "US Air Force School of Aerospace Medicine" "US Air Force School of Aerospace Medicine" "https://www.epicov.org/acknowledgement/69/20/EPI_ISL_14576920.json"
110076 "USA/WA-USAFSAM-S19021/2022" "EPI_ISL_14576921" "?" "Anthony Fries et al" "US Air Force School of Aerospace Medicine" "US Air Force School of Aerospace Medicine" "https://www.epicov.org/acknowledgement/69/21/EPI_ISL_14576921.json"
110077 "USA/WA-USAFSAM-S19022/2022" "EPI_ISL_14576922" "?" "Anthony Fries et al" "US Air Force School of Aerospace Medicine" "US Air Force School of Aerospace Medicine" "https://www.epicov.org/acknowledgement/69/22/EPI_ISL_14576922.json"
110078 "USA/WA-USAFSAM-S19211/2022" "EPI_ISL_14576923" "?" "Anthony Fries et al" "US Air Force School of Aerospace Medicine" "US Air Force School of Aerospace Medicine" "https://www.epicov.org/acknowledgement/69/23/EPI_ISL_14576923.json"
110079 "USA/WA-USAFSAM-S19212/2022" "EPI_ISL_14576924" "?" "Anthony Fries et al" "US Air Force School of Aerospace Medicine" "US Air Force School of Aerospace Medicine" "https://www.epicov.org/acknowledgement/69/24/EPI_ISL_14576924.json"
110080 "USA/WA-USAFSAM-S19334/2022" "EPI_ISL_14660774" "?" "Anthony Fries et al" "US Air Force School of Aerospace Medicine" "US Air Force School of Aerospace Medicine" "https://www.epicov.org/acknowledgement/07/74/EPI_ISL_14660774.json"
110081 "USA/WA-USAFSAM-S19335/2022" "EPI_ISL_14660775" "?" "Anthony Fries et al" "US Air Force School of Aerospace Medicine" "US Air Force School of Aerospace Medicine" "https://www.epicov.org/acknowledgement/07/75/EPI_ISL_14660775.json"
110082 "USA/WA-USAFSAM-S19336/2022" "EPI_ISL_14660776" "?" "Anthony Fries et al" "US Air Force School of Aerospace Medicine" "US Air Force School of Aerospace Medicine" "https://www.epicov.org/acknowledgement/07/76/EPI_ISL_14660776.json"
110083 "USA/WA-USAFSAM-S19337/2022" "EPI_ISL_14660777" "?" "Anthony Fries et al" "US Air Force School of Aerospace Medicine" "US Air Force School of Aerospace Medicine" "https://www.epicov.org/acknowledgement/07/77/EPI_ISL_14660777.json"
110084 "USA/WA-USAFSAM-S19338/2022" "EPI_ISL_14660778" "?" "Anthony Fries et al" "US Air Force School of Aerospace Medicine" "US Air Force School of Aerospace Medicine" "https://www.epicov.org/acknowledgement/07/78/EPI_ISL_14660778.json"
110085 "USA/WA-USAFSAM-S19339/2022" "EPI_ISL_14660779" "?" "Anthony Fries et al" "US Air Force School of Aerospace Medicine" "US Air Force School of Aerospace Medicine" "https://www.epicov.org/acknowledgement/07/79/EPI_ISL_14660779.json"
110086 "USA/WA-USAFSAM-S19340/2022" "EPI_ISL_14660780" "?" "Anthony Fries et al" "US Air Force School of Aerospace Medicine" "US Air Force School of Aerospace Medicine" "https://www.epicov.org/acknowledgement/07/80/EPI_ISL_14660780.json"
110087 "USA/WA-USAFSAM-S19341/2022" "EPI_ISL_14660781" "?" "Anthony Fries et al" "US Air Force School of Aerospace Medicine" "US Air Force School of Aerospace Medicine" "https://www.epicov.org/acknowledgement/07/81/EPI_ISL_14660781.json"
110088 "USA/WA-USAFSAM-S19342/2022" "EPI_ISL_14660782" "?" "Anthony Fries et al" "US Air Force School of Aerospace Medicine" "US Air Force School of Aerospace Medicine" "https://www.epicov.org/acknowledgement/07/82/EPI_ISL_14660782.json"
110089 "USA/WA-USAFSAM-S19568/2022" "EPI_ISL_14775505" "?" "Anthony Fries et al" "US Air Force School of Aerospace Medicine" "US Air Force School of Aerospace Medicine" "https://www.epicov.org/acknowledgement/55/05/EPI_ISL_14775505.json"
110090 "USA/WA-USAFSAM-S4544/2021" "EPI_ISL_3942608" "?" "Anthony Fries et al" "US Air Force School of Aerospace Medicine" "US Air Force School of Aerospace Medicine" "https://www.epicov.org/acknowledgement/26/08/EPI_ISL_3942608.json"
110091 "USA/WA-USAFSAM-S4931/2021" "EPI_ISL_4079166" "?" "Anthony Fries et al" "US Air Force School of Aerospace Medicine" "US Air Force School of Aerospace Medicine" "https://www.epicov.org/acknowledgement/91/66/EPI_ISL_4079166.json"
110092 "USA/WA-USAFSAM-S4932/2021" "EPI_ISL_4079131" "?" "Anthony Fries et al" "US Air Force School of Aerospace Medicine" "US Air Force School of Aerospace Medicine" "https://www.epicov.org/acknowledgement/91/31/EPI_ISL_4079131.json"
110093 "USA/WA-USAFSAM-S506/2020" "EPI_ISL_831795" "?" "Anthony Fries et al" "United States Air Force School of Aerospace Medicine" "United States Air Force School of Aerospace Medicine" "https://www.epicov.org/acknowledgement/17/95/EPI_ISL_831795.json"
110094 "USA/WA-USAFSAM-S5295/2021" "EPI_ISL_4001425" "?" "Anthony Fries et al" "US Air Force School of Aerospace Medicine" "US Air Force School of Aerospace Medicine" "https://www.epicov.org/acknowledgement/14/25/EPI_ISL_4001425.json"
110095 "USA/WA-USAFSAM-S534/2020" "EPI_ISL_831724" "?" "Anthony Fries et al" "United States Air Force School of Aerospace Medicine" "United States Air Force School of Aerospace Medicine" "https://www.epicov.org/acknowledgement/17/24/EPI_ISL_831724.json"
110096 "USA/WA-USAFSAM-S7852/2021" "EPI_ISL_5688258" "?" "Anthony Fries et al" "US Air Force School of Aerospace Medicine" "US Air Force School of Aerospace Medicine" "https://www.epicov.org/acknowledgement/82/58/EPI_ISL_5688258.json"
110097 "USA/WA-USAFSAM-S7853/2021" "EPI_ISL_5688259" "?" "Anthony Fries et al" "US Air Force School of Aerospace Medicine" "US Air Force School of Aerospace Medicine" "https://www.epicov.org/acknowledgement/82/59/EPI_ISL_5688259.json"
110098 "USA/WA-USAFSAM-S7854/2021" "EPI_ISL_5688260" "?" "Anthony Fries et al" "US Air Force School of Aerospace Medicine" "US Air Force School of Aerospace Medicine" "https://www.epicov.org/acknowledgement/82/60/EPI_ISL_5688260.json"
110099 "USA/WA-USAFSAM-S7856/2021" "EPI_ISL_5688261" "?" "Anthony Fries et al" "US Air Force School of Aerospace Medicine" "US Air Force School of Aerospace Medicine" "https://www.epicov.org/acknowledgement/82/61/EPI_ISL_5688261.json"
110100 "USA/WA-USAFSAM-S7857/2021" "EPI_ISL_5688262" "?" "Anthony Fries et al" "US Air Force School of Aerospace Medicine" "US Air Force School of Aerospace Medicine" "https://www.epicov.org/acknowledgement/82/62/EPI_ISL_5688262.json"
110101 "USA/WA-USAFSAM-S7859/2021" "EPI_ISL_5688263" "?" "Anthony Fries et al" "US Air Force School of Aerospace Medicine" "US Air Force School of Aerospace Medicine" "https://www.epicov.org/acknowledgement/82/63/EPI_ISL_5688263.json"
110102 "USA/WA-USAFSAM-S7860/2021" "EPI_ISL_5688264" "?" "Anthony Fries et al" "US Air Force School of Aerospace Medicine" "US Air Force School of Aerospace Medicine" "https://www.epicov.org/acknowledgement/82/64/EPI_ISL_5688264.json"
110103 "USA/WA-USAFSAM-S8957/2021" "EPI_ISL_7413108" "?" "Anthony Fries et al" "US Air Force School of Aerospace Medicine" "US Air Force School of Aerospace Medicine" "https://www.epicov.org/acknowledgement/31/08/EPI_ISL_7413108.json"
110104 "USA/WA-USAFSAM-S8962/2021" "EPI_ISL_7413112" "?" "Anthony Fries et al" "US Air Force School of Aerospace Medicine" "US Air Force School of Aerospace Medicine" "https://www.epicov.org/acknowledgement/31/12/EPI_ISL_7413112.json"
110105 "USA/WA-USAFSAM-S9303/2021" "EPI_ISL_7831344" "?" "Anthony Fries et al" "US Air Force School of Aerospace Medicine" "US Air Force School of Aerospace Medicine" "https://www.epicov.org/acknowledgement/13/44/EPI_ISL_7831344.json"
110106 "USA/WA-USAFSAM-S9681/2021" "EPI_ISL_8435846" "?" "Anthony Fries et al" "US Air Force School of Aerospace Medicine" "US Air Force School of Aerospace Medicine" "https://www.epicov.org/acknowledgement/58/46/EPI_ISL_8435846.json"
110107 "USA/WA-USAFSAM-S9943/2021" "EPI_ISL_8714008" "?" "Anthony Fries et al" "US Air Force School of Aerospace Medicine" "US Air Force School of Aerospace Medicine" "https://www.epicov.org/acknowledgement/40/08/EPI_ISL_8714008.json"
110108 "USA/WA-USAFSAM-S9944/2021" "EPI_ISL_8714009" "?" "Anthony Fries et al" "US Air Force School of Aerospace Medicine" "US Air Force School of Aerospace Medicine" "https://www.epicov.org/acknowledgement/40/09/EPI_ISL_8714009.json"
110109 "USA/WA-USAFSAM-S9946/2021" "EPI_ISL_8714010" "?" "Anthony Fries et al" "US Air Force School of Aerospace Medicine" "US Air Force School of Aerospace Medicine" "https://www.epicov.org/acknowledgement/40/10/EPI_ISL_8714010.json"
110110 "USA/WA-USAFSAM-S9948/2021" "EPI_ISL_8714011" "?" "Anthony Fries et al" "US Air Force School of Aerospace Medicine" "US Air Force School of Aerospace Medicine" "https://www.epicov.org/acknowledgement/40/11/EPI_ISL_8714011.json"
110111 "USA/WA-USAFSAM-S9949/2021" "EPI_ISL_8748504" "?" "Anthony Fries et al" "US Air Force School of Aerospace Medicine" "US Air Force School of Aerospace Medicine" "https://www.epicov.org/acknowledgement/85/04/EPI_ISL_8748504.json"
110112 "USA/WA-USAFSAM-S9950/2021" "EPI_ISL_8714012" "?" "Anthony Fries et al" "US Air Force School of Aerospace Medicine" "US Air Force School of Aerospace Medicine" "https://www.epicov.org/acknowledgement/40/12/EPI_ISL_8714012.json"
110113 "USA/WA-UW-01/2020" "EPI_ISL_424189" "?" "Pavitra Roychoudhury et al" "UW Virology Lab" "UW Virology Lab" "https://www.epicov.org/acknowledgement/41/89/EPI_ISL_424189.json"
110114 "USA/WA-UW-10027/2020" "EPI_ISL_461450" "?" "Pavitra Roychoudhury et al" "UW Virology Lab" "UW Virology Lab" "https://www.epicov.org/acknowledgement/14/50/EPI_ISL_461450.json"
110115 "USA/WA-UW-10028/2020" "EPI_ISL_461451" "?" "Pavitra Roychoudhury et al" "UW Virology Lab" "UW Virology Lab" "https://www.epicov.org/acknowledgement/14/51/EPI_ISL_461451.json"
110116 "USA/WA-UW-10029/2020" "EPI_ISL_461452" "?" "Pavitra Roychoudhury et al" "UW Virology Lab" "UW Virology Lab" "https://www.epicov.org/acknowledgement/14/52/EPI_ISL_461452.json"
110117 "USA/WA-UW-10030/2020" "EPI_ISL_511852" "?" "Pavitra Roychoudhury et al" "UW Virology Lab" "UW Virology Lab" "https://www.epicov.org/acknowledgement/18/52/EPI_ISL_511852.json"
110118 "USA/WA-UW-10031/2020" "EPI_ISL_461453" "?" "Pavitra Roychoudhury et al" "UW Virology Lab" "UW Virology Lab" "https://www.epicov.org/acknowledgement/14/53/EPI_ISL_461453.json"
110119 "USA/WA-UW-10034/2020" "EPI_ISL_511853" "?" "Pavitra Roychoudhury et al" "UW Virology Lab" "UW Virology Lab" "https://www.epicov.org/acknowledgement/18/53/EPI_ISL_511853.json"
110120 "USA/WA-UW-10036/2020" "EPI_ISL_461454" "?" "Pavitra Roychoudhury et al" "UW Virology Lab" "UW Virology Lab" "https://www.epicov.org/acknowledgement/14/54/EPI_ISL_461454.json"
110121 "USA/WA-UW-10038/2020" "EPI_ISL_511854" "?" "Pavitra Roychoudhury et al" "UW Virology Lab" "UW Virology Lab" "https://www.epicov.org/acknowledgement/18/54/EPI_ISL_511854.json"
110122 "USA/WA-UW-10039/2020" "EPI_ISL_461455" "?" "Pavitra Roychoudhury et al" "UW Virology Lab" "UW Virology Lab" "https://www.epicov.org/acknowledgement/14/55/EPI_ISL_461455.json"
110123 "USA/WA-UW-10040/2020" "EPI_ISL_461456" "?" "Pavitra Roychoudhury et al" "UW Virology Lab" "UW Virology Lab" "https://www.epicov.org/acknowledgement/14/56/EPI_ISL_461456.json"
110124 "USA/WA-UW-10042/2020" "EPI_ISL_461457" "?" "Pavitra Roychoudhury et al" "UW Virology Lab" "UW Virology Lab" "https://www.epicov.org/acknowledgement/14/57/EPI_ISL_461457.json"
110125 "USA/WA-UW-10088/2020" "EPI_ISL_461458" "?" "Pavitra Roychoudhury et al" "UW Virology Lab" "UW Virology Lab" "https://www.epicov.org/acknowledgement/14/58/EPI_ISL_461458.json"
110126 "USA/WA-UW-10089/2020" "EPI_ISL_461459" "?" "Pavitra Roychoudhury et al" "UW Virology Lab" "UW Virology Lab" "https://www.epicov.org/acknowledgement/14/59/EPI_ISL_461459.json"
110127 "USA/WA-UW-10090/2020" "EPI_ISL_461460" "MT683416.1" "Pavitra Roychoudhury et al" "UW Virology Lab" "UW Virology Lab" "https://www.epicov.org/acknowledgement/14/60/EPI_ISL_461460.json"
110128 "USA/WA-UW-10091/2020" "EPI_ISL_461461" "?" "Pavitra Roychoudhury et al" "UW Virology Lab" "UW Virology Lab" "https://www.epicov.org/acknowledgement/14/61/EPI_ISL_461461.json"
110129 "USA/WA-UW-10093/2020" "EPI_ISL_461462" "?" "Pavitra Roychoudhury et al" "UW Virology Lab" "UW Virology Lab" "https://www.epicov.org/acknowledgement/14/62/EPI_ISL_461462.json"
110130 "USA/WA-UW-10094/2020" "EPI_ISL_461463" "?" "Pavitra Roychoudhury et al" "UW Virology Lab" "UW Virology Lab" "https://www.epicov.org/acknowledgement/14/63/EPI_ISL_461463.json"
110131 "USA/WA-UW-10101/2020" "EPI_ISL_511855" "?" "Pavitra Roychoudhury et al" "UW Virology Lab" "UW Virology Lab" "https://www.epicov.org/acknowledgement/18/55/EPI_ISL_511855.json"
110132 "USA/WA-UW-10102/2020" "EPI_ISL_461464" "?" "Pavitra Roychoudhury et al" "UW Virology Lab" "UW Virology Lab" "https://www.epicov.org/acknowledgement/14/64/EPI_ISL_461464.json"
110133 "USA/WA-UW-10105/2020" "EPI_ISL_511856" "?" "Pavitra Roychoudhury et al" "UW Virology Lab" "UW Virology Lab" "https://www.epicov.org/acknowledgement/18/56/EPI_ISL_511856.json"
110134 "USA/WA-UW-10106/2020" "EPI_ISL_461465" "?" "Pavitra Roychoudhury et al" "UW Virology Lab" "UW Virology Lab" "https://www.epicov.org/acknowledgement/14/65/EPI_ISL_461465.json"
110135 "USA/WA-UW-10107/2020" "EPI_ISL_461466" "?" "Pavitra Roychoudhury et al" "UW Virology Lab" "UW Virology Lab" "https://www.epicov.org/acknowledgement/14/66/EPI_ISL_461466.json"
110136 "USA/WA-UW-10108/2020" "EPI_ISL_461467" "?" "Pavitra Roychoudhury et al" "UW Virology Lab" "UW Virology Lab" "https://www.epicov.org/acknowledgement/14/67/EPI_ISL_461467.json"
110137 "USA/WA-UW-10110/2020" "EPI_ISL_570268" "?" "Pavitra Roychoudhury et al" "UW Virology Lab" "UW Virology Lab" "https://www.epicov.org/acknowledgement/02/68/EPI_ISL_570268.json"
110138 "USA/WA-UW-10113/2020" "EPI_ISL_511857" "?" "Pavitra Roychoudhury et al" "UW Virology Lab" "UW Virology Lab" "https://www.epicov.org/acknowledgement/18/57/EPI_ISL_511857.json"
110139 "USA/WA-UW-10114/2020" "EPI_ISL_461468" "?" "Pavitra Roychoudhury et al" "UW Virology Lab" "UW Virology Lab" "https://www.epicov.org/acknowledgement/14/68/EPI_ISL_461468.json"
110140 "USA/WA-UW-10115/2020" "EPI_ISL_511858" "?" "Pavitra Roychoudhury et al" "UW Virology Lab" "UW Virology Lab" "https://www.epicov.org/acknowledgement/18/58/EPI_ISL_511858.json"
110141 "USA/WA-UW-10116/2020" "EPI_ISL_512086" "?" "Pavitra Roychoudhury et al" "UW Virology lab" "UW Virology lab" "https://www.epicov.org/acknowledgement/20/86/EPI_ISL_512086.json"
110142 "USA/WA-UW-10117/2020" "EPI_ISL_461469" "?" "Pavitra Roychoudhury et al" "UW Virology Lab" "UW Virology Lab" "https://www.epicov.org/acknowledgement/14/69/EPI_ISL_461469.json"
110143 "USA/WA-UW-10118/2020" "EPI_ISL_461470" "?" "Pavitra Roychoudhury et al" "UW Virology Lab" "UW Virology Lab" "https://www.epicov.org/acknowledgement/14/70/EPI_ISL_461470.json"
110144 "USA/WA-UW-10124/2020" "EPI_ISL_511859" "?" "Pavitra Roychoudhury et al" "UW Virology Lab" "UW Virology Lab" "https://www.epicov.org/acknowledgement/18/59/EPI_ISL_511859.json"
110145 "USA/WA-UW-10126/2020" "EPI_ISL_511860" "?" "Pavitra Roychoudhury et al" "UW Virology Lab" "UW Virology Lab" "https://www.epicov.org/acknowledgement/18/60/EPI_ISL_511860.json"
110146 "USA/WA-UW-10127/2020" "EPI_ISL_461471" "?" "Pavitra Roychoudhury et al" "UW Virology Lab" "UW Virology Lab" "https://www.epicov.org/acknowledgement/14/71/EPI_ISL_461471.json"
110147 "USA/WA-UW-10128/2020" "EPI_ISL_461472" "?" "Pavitra Roychoudhury et al" "UW Virology Lab" "UW Virology Lab" "https://www.epicov.org/acknowledgement/14/72/EPI_ISL_461472.json"
110148 "USA/WA-UW-10129/2020" "EPI_ISL_461473" "?" "Pavitra Roychoudhury et al" "UW Virology Lab" "UW Virology Lab" "https://www.epicov.org/acknowledgement/14/73/EPI_ISL_461473.json"
110149 "USA/WA-UW-10130/2020" "EPI_ISL_461474" "?" "Pavitra Roychoudhury et al" "UW Virology Lab" "UW Virology Lab" "https://www.epicov.org/acknowledgement/14/74/EPI_ISL_461474.json"
110150 "USA/WA-UW-10131/2020" "EPI_ISL_461475" "MT683417.1" "Pavitra Roychoudhury et al" "UW Virology Lab" "UW Virology Lab" "https://www.epicov.org/acknowledgement/14/75/EPI_ISL_461475.json"
110151 "USA/WA-UW-10133/2020" "EPI_ISL_511861" "?" "Pavitra Roychoudhury et al" "UW Virology Lab" "UW Virology Lab" "https://www.epicov.org/acknowledgement/18/61/EPI_ISL_511861.json"
110152 "USA/WA-UW-10136/2020" "EPI_ISL_461476" "?" "Pavitra Roychoudhury et al" "UW Virology Lab" "UW Virology Lab" "https://www.epicov.org/acknowledgement/14/76/EPI_ISL_461476.json"
110153 "USA/WA-UW-10138/2020" "EPI_ISL_461477" "?" "Pavitra Roychoudhury et al" "UW Virology Lab" "UW Virology Lab" "https://www.epicov.org/acknowledgement/14/77/EPI_ISL_461477.json"
110154 "USA/WA-UW-10158/2020" "EPI_ISL_570269" "?" "Pavitra Roychoudhury et al" "UW Virology Lab" "UW Virology Lab" "https://www.epicov.org/acknowledgement/02/69/EPI_ISL_570269.json"
110155 "USA/WA-UW-10159/2020" "EPI_ISL_570270" "?" "Pavitra Roychoudhury et al" "UW Virology Lab" "UW Virology Lab" "https://www.epicov.org/acknowledgement/02/70/EPI_ISL_570270.json"
110156 "USA/WA-UW-10161/2020" "EPI_ISL_501086" "?" "Pavitra Roychoudhury et al" "University of Washington Virology Lab" "University of Washington Virology Lab" "https://www.epicov.org/acknowledgement/10/86/EPI_ISL_501086.json"
110157 "USA/WA-UW-10163/2020" "EPI_ISL_570271" "?" "Pavitra Roychoudhury et al" "UW Virology Lab" "UW Virology Lab" "https://www.epicov.org/acknowledgement/02/71/EPI_ISL_570271.json"
110158 "USA/WA-UW-10178/2020" "EPI_ISL_776675" "?" "Pavitra Roychoudhury et al" "UW Virology Lab" "UW Virology Lab" "https://www.epicov.org/acknowledgement/66/75/EPI_ISL_776675.json"
110159 "USA/WA-UW-10185/2020" "EPI_ISL_570272" "?" "Pavitra Roychoudhury et al" "UW Virology Lab" "UW Virology Lab" "https://www.epicov.org/acknowledgement/02/72/EPI_ISL_570272.json"
110160 "USA/WA-UW-10187/2020" "EPI_ISL_570273" "?" "Pavitra Roychoudhury et al" "UW Virology Lab" "UW Virology Lab" "https://www.epicov.org/acknowledgement/02/73/EPI_ISL_570273.json"
110161 "USA/WA-UW-10189/2020" "EPI_ISL_570274" "?" "Pavitra Roychoudhury et al" "UW Virology Lab" "UW Virology Lab" "https://www.epicov.org/acknowledgement/02/74/EPI_ISL_570274.json"
110162 "USA/WA-UW-10190/2020" "EPI_ISL_570275" "?" "Pavitra Roychoudhury et al" "UW Virology Lab" "UW Virology Lab" "https://www.epicov.org/acknowledgement/02/75/EPI_ISL_570275.json"
110163 "USA/WA-UW-10191/2020" "EPI_ISL_570276" "?" "Pavitra Roychoudhury et al" "UW Virology Lab" "UW Virology Lab" "https://www.epicov.org/acknowledgement/02/76/EPI_ISL_570276.json"
110164 "USA/WA-UW-10197/2020" "EPI_ISL_570277" "?" "Pavitra Roychoudhury et al" "UW Virology Lab" "UW Virology Lab" "https://www.epicov.org/acknowledgement/02/77/EPI_ISL_570277.json"
110165 "USA/WA-UW-10199/2020" "EPI_ISL_570278" "?" "Pavitra Roychoudhury et al" "UW Virology Lab" "UW Virology Lab" "https://www.epicov.org/acknowledgement/02/78/EPI_ISL_570278.json"
110166 "USA/WA-UW-10206/2020" "EPI_ISL_570279" "?" "Pavitra Roychoudhury et al" "UW Virology Lab" "UW Virology Lab" "https://www.epicov.org/acknowledgement/02/79/EPI_ISL_570279.json"
110167 "USA/WA-UW-10212/2020" "EPI_ISL_501087" "?" "Pavitra Roychoudhury et al" "University of Washington Virology Lab" "University of Washington Virology Lab" "https://www.epicov.org/acknowledgement/10/87/EPI_ISL_501087.json"
110168 "USA/WA-UW-10213/2020" "EPI_ISL_570280" "?" "Pavitra Roychoudhury et al" "UW Virology Lab" "UW Virology Lab" "https://www.epicov.org/acknowledgement/02/80/EPI_ISL_570280.json"
110169 "USA/WA-UW-10216/2020" "EPI_ISL_570281" "?" "Pavitra Roychoudhury et al" "UW Virology Lab" "UW Virology Lab" "https://www.epicov.org/acknowledgement/02/81/EPI_ISL_570281.json"
110170 "USA/WA-UW-10217/2020" "EPI_ISL_570282" "?" "Pavitra Roychoudhury et al" "UW Virology Lab" "UW Virology Lab" "https://www.epicov.org/acknowledgement/02/82/EPI_ISL_570282.json"
110171 "USA/WA-UW-10230/2020" "EPI_ISL_570283" "?" "Pavitra Roychoudhury et al" "UW Virology Lab" "UW Virology Lab" "https://www.epicov.org/acknowledgement/02/83/EPI_ISL_570283.json"
110172 "USA/WA-UW-10231/2020" "EPI_ISL_570284" "?" "Pavitra Roychoudhury et al" "UW Virology Lab" "UW Virology Lab" "https://www.epicov.org/acknowledgement/02/84/EPI_ISL_570284.json"
110173 "USA/WA-UW-10247/2020" "EPI_ISL_570285" "?" "Pavitra Roychoudhury et al" "UW Virology Lab" "UW Virology Lab" "https://www.epicov.org/acknowledgement/02/85/EPI_ISL_570285.json"
110174 "USA/WA-UW-10250/2020" "EPI_ISL_570286" "?" "Pavitra Roychoudhury et al" "UW Virology Lab" "UW Virology Lab" "https://www.epicov.org/acknowledgement/02/86/EPI_ISL_570286.json"
110175 "USA/WA-UW-10272/2020" "EPI_ISL_570287" "?" "Pavitra Roychoudhury et al" "UW Virology Lab" "UW Virology Lab" "https://www.epicov.org/acknowledgement/02/87/EPI_ISL_570287.json"
110176 "USA/WA-UW-10277/2020" "EPI_ISL_570288" "?" "Pavitra Roychoudhury et al" "UW Virology Lab" "UW Virology Lab" "https://www.epicov.org/acknowledgement/02/88/EPI_ISL_570288.json"
110177 "USA/WA-UW-10283/2020" "EPI_ISL_570289" "?" "Pavitra Roychoudhury et al" "UW Virology Lab" "UW Virology Lab" "https://www.epicov.org/acknowledgement/02/89/EPI_ISL_570289.json"
110178 "USA/WA-UW-10284/2020" "EPI_ISL_570290" "?" "Pavitra Roychoudhury et al" "UW Virology Lab" "UW Virology Lab" "https://www.epicov.org/acknowledgement/02/90/EPI_ISL_570290.json"
110179 "USA/WA-UW-10286/2020" "EPI_ISL_570291" "?" "Pavitra Roychoudhury et al" "UW Virology Lab" "UW Virology Lab" "https://www.epicov.org/acknowledgement/02/91/EPI_ISL_570291.json"
110180 "USA/WA-UW-10298/2020" "EPI_ISL_570292" "?" "Pavitra Roychoudhury et al" "UW Virology Lab" "UW Virology Lab" "https://www.epicov.org/acknowledgement/02/92/EPI_ISL_570292.json"
110181 "USA/WA-UW-10305/2020" "EPI_ISL_570293" "?" "Pavitra Roychoudhury et al" "UW Virology Lab" "UW Virology Lab" "https://www.epicov.org/acknowledgement/02/93/EPI_ISL_570293.json"
110182 "USA/WA-UW-10306/2020" "EPI_ISL_570294" "?" "Pavitra Roychoudhury et al" "UW Virology Lab" "UW Virology Lab" "https://www.epicov.org/acknowledgement/02/94/EPI_ISL_570294.json"
110183 "USA/WA-UW-10317/2020" "EPI_ISL_570295" "?" "Pavitra Roychoudhury et al" "UW Virology Lab" "UW Virology Lab" "https://www.epicov.org/acknowledgement/02/95/EPI_ISL_570295.json"
110184 "USA/WA-UW-10339/2020" "EPI_ISL_570296" "?" "Pavitra Roychoudhury et al" "UW Virology Lab" "UW Virology Lab" "https://www.epicov.org/acknowledgement/02/96/EPI_ISL_570296.json"
110185 "USA/WA-UW-10365/2020" "EPI_ISL_570297" "?" "Pavitra Roychoudhury et al" "UW Virology Lab" "UW Virology Lab" "https://www.epicov.org/acknowledgement/02/97/EPI_ISL_570297.json"
110186 "USA/WA-UW-10380/2020" "EPI_ISL_570298" "?" "Pavitra Roychoudhury et al" "UW Virology Lab" "UW Virology Lab" "https://www.epicov.org/acknowledgement/02/98/EPI_ISL_570298.json"
110187 "USA/WA-UW-10381/2020" "EPI_ISL_501088" "?" "Pavitra Roychoudhury et al" "University of Washington Virology Lab" "University of Washington Virology Lab" "https://www.epicov.org/acknowledgement/10/88/EPI_ISL_501088.json"
110188 "USA/WA-UW-10392/2020" "EPI_ISL_570299" "?" "Pavitra Roychoudhury et al" "UW Virology Lab" "UW Virology Lab" "https://www.epicov.org/acknowledgement/02/99/EPI_ISL_570299.json"
110189 "USA/WA-UW-10394/2020" "EPI_ISL_570300" "?" "Pavitra Roychoudhury et al" "UW Virology Lab" "UW Virology Lab" "https://www.epicov.org/acknowledgement/03/00/EPI_ISL_570300.json"
110190 "USA/WA-UW-10396/2020" "EPI_ISL_570301" "?" "Pavitra Roychoudhury et al" "UW Virology Lab" "UW Virology Lab" "https://www.epicov.org/acknowledgement/03/01/EPI_ISL_570301.json"
110191 "USA/WA-UW-10402/2020" "EPI_ISL_570302" "?" "Pavitra Roychoudhury et al" "UW Virology Lab" "UW Virology Lab" "https://www.epicov.org/acknowledgement/03/02/EPI_ISL_570302.json"
110192 "USA/WA-UW-10403/2020" "EPI_ISL_570303" "?" "Pavitra Roychoudhury et al" "UW Virology Lab" "UW Virology Lab" "https://www.epicov.org/acknowledgement/03/03/EPI_ISL_570303.json"
110193 "USA/WA-UW-10408/2020" "EPI_ISL_570304" "?" "Pavitra Roychoudhury et al" "UW Virology Lab" "UW Virology Lab" "https://www.epicov.org/acknowledgement/03/04/EPI_ISL_570304.json"
110194 "USA/WA-UW-10420/2020" "EPI_ISL_501089" "?" "Pavitra Roychoudhury et al" "University of Washington Virology Lab" "University of Washington Virology Lab" "https://www.epicov.org/acknowledgement/10/89/EPI_ISL_501089.json"
110195 "USA/WA-UW-10435/2020" "EPI_ISL_570306" "?" "Pavitra Roychoudhury et al" "UW Virology Lab" "UW Virology Lab" "https://www.epicov.org/acknowledgement/03/06/EPI_ISL_570306.json"
110196 "USA/WA-UW-10438/2020" "EPI_ISL_570307" "?" "Pavitra Roychoudhury et al" "UW Virology Lab" "UW Virology Lab" "https://www.epicov.org/acknowledgement/03/07/EPI_ISL_570307.json"
110197 "USA/WA-UW-10439/2020" "EPI_ISL_570308" "?" "Pavitra Roychoudhury et al" "UW Virology Lab" "UW Virology Lab" "https://www.epicov.org/acknowledgement/03/08/EPI_ISL_570308.json"
110198 "USA/WA-UW-10442/2020" "EPI_ISL_570309" "?" "Pavitra Roychoudhury et al" "UW Virology Lab" "UW Virology Lab" "https://www.epicov.org/acknowledgement/03/09/EPI_ISL_570309.json"
110199 "USA/WA-UW-10447/2020" "EPI_ISL_570310" "?" "Pavitra Roychoudhury et al" "UW Virology Lab" "UW Virology Lab" "https://www.epicov.org/acknowledgement/03/10/EPI_ISL_570310.json"
110200 "USA/WA-UW-10449/2020" "EPI_ISL_570311" "?" "Pavitra Roychoudhury et al" "UW Virology Lab" "UW Virology Lab" "https://www.epicov.org/acknowledgement/03/11/EPI_ISL_570311.json"
110201 "USA/WA-UW-10453/2020" "EPI_ISL_570312" "?" "Pavitra Roychoudhury et al" "UW Virology Lab" "UW Virology Lab" "https://www.epicov.org/acknowledgement/03/12/EPI_ISL_570312.json"
110202 "USA/WA-UW-10455/2020" "EPI_ISL_570313" "?" "Pavitra Roychoudhury et al" "UW Virology Lab" "UW Virology Lab" "https://www.epicov.org/acknowledgement/03/13/EPI_ISL_570313.json"
110203 "USA/WA-UW-10459/2020" "EPI_ISL_570314" "?" "Pavitra Roychoudhury et al" "UW Virology Lab" "UW Virology Lab" "https://www.epicov.org/acknowledgement/03/14/EPI_ISL_570314.json"
110204 "USA/WA-UW-10464/2020" "EPI_ISL_570315" "?" "Pavitra Roychoudhury et al" "UW Virology Lab" "UW Virology Lab" "https://www.epicov.org/acknowledgement/03/15/EPI_ISL_570315.json"
110205 "USA/WA-UW-10465/2020" "EPI_ISL_570316" "?" "Pavitra Roychoudhury et al" "UW Virology Lab" "UW Virology Lab" "https://www.epicov.org/acknowledgement/03/16/EPI_ISL_570316.json"
110206 "USA/WA-UW-10471/2020" "EPI_ISL_570317" "?" "Pavitra Roychoudhury et al" "UW Virology Lab" "UW Virology Lab" "https://www.epicov.org/acknowledgement/03/17/EPI_ISL_570317.json"
110207 "USA/WA-UW-10472/2020" "EPI_ISL_570318" "?" "Pavitra Roychoudhury et al" "UW Virology Lab" "UW Virology Lab" "https://www.epicov.org/acknowledgement/03/18/EPI_ISL_570318.json"
110208 "USA/WA-UW-10473/2020" "EPI_ISL_570319" "?" "Pavitra Roychoudhury et al" "UW Virology Lab" "UW Virology Lab" "https://www.epicov.org/acknowledgement/03/19/EPI_ISL_570319.json"
110209 "USA/WA-UW-10479/2020" "EPI_ISL_570320" "?" "Pavitra Roychoudhury et al" "UW Virology Lab" "UW Virology Lab" "https://www.epicov.org/acknowledgement/03/20/EPI_ISL_570320.json"
110210 "USA/WA-UW-10485/2020" "EPI_ISL_570321" "?" "Pavitra Roychoudhury et al" "UW Virology Lab" "UW Virology Lab" "https://www.epicov.org/acknowledgement/03/21/EPI_ISL_570321.json"
110211 "USA/WA-UW-10496/2020" "EPI_ISL_570322" "?" "Pavitra Roychoudhury et al" "UW Virology Lab" "UW Virology Lab" "https://www.epicov.org/acknowledgement/03/22/EPI_ISL_570322.json"
110212 "USA/WA-UW-10501/2020" "EPI_ISL_570323" "?" "Pavitra Roychoudhury et al" "UW Virology Lab" "UW Virology Lab" "https://www.epicov.org/acknowledgement/03/23/EPI_ISL_570323.json"
110213 "USA/WA-UW-10505/2020" "EPI_ISL_776676" "?" "Pavitra Roychoudhury et al" "UW Virology Lab" "UW Virology Lab" "https://www.epicov.org/acknowledgement/66/76/EPI_ISL_776676.json"
110214 "USA/WA-UW-10508/2020" "EPI_ISL_570324" "?" "Pavitra Roychoudhury et al" "UW Virology Lab" "UW Virology Lab" "https://www.epicov.org/acknowledgement/03/24/EPI_ISL_570324.json"
110215 "USA/WA-UW-10510/2020" "EPI_ISL_570325" "?" "Pavitra Roychoudhury et al" "UW Virology Lab" "UW Virology Lab" "https://www.epicov.org/acknowledgement/03/25/EPI_ISL_570325.json"
110216 "USA/WA-UW-10511/2020" "EPI_ISL_570326" "?" "Pavitra Roychoudhury et al" "UW Virology Lab" "UW Virology Lab" "https://www.epicov.org/acknowledgement/03/26/EPI_ISL_570326.json"
110217 "USA/WA-UW-10512/2020" "EPI_ISL_570327" "?" "Pavitra Roychoudhury et al" "UW Virology Lab" "UW Virology Lab" "https://www.epicov.org/acknowledgement/03/27/EPI_ISL_570327.json"
110218 "USA/WA-UW-10521/2020" "EPI_ISL_570328" "?" "Pavitra Roychoudhury et al" "UW Virology Lab" "UW Virology Lab" "https://www.epicov.org/acknowledgement/03/28/EPI_ISL_570328.json"
110219 "USA/WA-UW-10523/2020" "EPI_ISL_570329" "?" "Pavitra Roychoudhury et al" "UW Virology Lab" "UW Virology Lab" "https://www.epicov.org/acknowledgement/03/29/EPI_ISL_570329.json"
110220 "USA/WA-UW-10530/2020" "EPI_ISL_570330" "?" "Pavitra Roychoudhury et al" "UW Virology Lab" "UW Virology Lab" "https://www.epicov.org/acknowledgement/03/30/EPI_ISL_570330.json"
110221 "USA/WA-UW-10531/2020" "EPI_ISL_570331" "?" "Pavitra Roychoudhury et al" "UW Virology Lab" "UW Virology Lab" "https://www.epicov.org/acknowledgement/03/31/EPI_ISL_570331.json"
110222 "USA/WA-UW-10533/2020" "EPI_ISL_570332" "?" "Pavitra Roychoudhury et al" "UW Virology Lab" "UW Virology Lab" "https://www.epicov.org/acknowledgement/03/32/EPI_ISL_570332.json"
110223 "USA/WA-UW-10552/2020" "EPI_ISL_570333" "?" "Pavitra Roychoudhury et al" "UW Virology Lab" "UW Virology Lab" "https://www.epicov.org/acknowledgement/03/33/EPI_ISL_570333.json"
110224 "USA/WA-UW-10582/2020" "EPI_ISL_501090" "?" "Pavitra Roychoudhury et al" "University of Washington Virology Lab" "University of Washington Virology Lab" "https://www.epicov.org/acknowledgement/10/90/EPI_ISL_501090.json"
110225 "USA/WA-UW-10588/2020" "EPI_ISL_570334" "?" "Pavitra Roychoudhury et al" "UW Virology Lab" "UW Virology Lab" "https://www.epicov.org/acknowledgement/03/34/EPI_ISL_570334.json"
110226 "USA/WA-UW-10599/2020" "EPI_ISL_570335" "?" "Pavitra Roychoudhury et al" "UW Virology Lab" "UW Virology Lab" "https://www.epicov.org/acknowledgement/03/35/EPI_ISL_570335.json"
110227 "USA/WA-UW-10609/2020" "EPI_ISL_570336" "?" "Pavitra Roychoudhury et al" "UW Virology Lab" "UW Virology Lab" "https://www.epicov.org/acknowledgement/03/36/EPI_ISL_570336.json"
110228 "USA/WA-UW-10612/2020" "EPI_ISL_570337" "?" "Pavitra Roychoudhury et al" "UW Virology Lab" "UW Virology Lab" "https://www.epicov.org/acknowledgement/03/37/EPI_ISL_570337.json"
110229 "USA/WA-UW-10613/2020" "EPI_ISL_501091" "?" "Pavitra Roychoudhury et al" "University of Washington Virology Lab" "University of Washington Virology Lab" "https://www.epicov.org/acknowledgement/10/91/EPI_ISL_501091.json"
110230 "USA/WA-UW-10621/2020" "EPI_ISL_570338" "?" "Pavitra Roychoudhury et al" "UW Virology Lab" "UW Virology Lab" "https://www.epicov.org/acknowledgement/03/38/EPI_ISL_570338.json"
110231 "USA/WA-UW-10648/2020" "EPI_ISL_570339" "?" "Pavitra Roychoudhury et al" "UW Virology Lab" "UW Virology Lab" "https://www.epicov.org/acknowledgement/03/39/EPI_ISL_570339.json"
110232 "USA/WA-UW-10652/2020" "EPI_ISL_570340" "?" "Pavitra Roychoudhury et al" "UW Virology Lab" "UW Virology Lab" "https://www.epicov.org/acknowledgement/03/40/EPI_ISL_570340.json"
110233 "USA/WA-UW-10653/2020" "EPI_ISL_570341" "?" "Pavitra Roychoudhury et al" "UW Virology Lab" "UW Virology Lab" "https://www.epicov.org/acknowledgement/03/41/EPI_ISL_570341.json"
110234 "USA/WA-UW-10654/2020" "EPI_ISL_570342" "?" "Pavitra Roychoudhury et al" "UW Virology Lab" "UW Virology Lab" "https://www.epicov.org/acknowledgement/03/42/EPI_ISL_570342.json"
110235 "USA/WA-UW-10655/2020" "EPI_ISL_570343" "?" "Pavitra Roychoudhury et al" "UW Virology Lab" "UW Virology Lab" "https://www.epicov.org/acknowledgement/03/43/EPI_ISL_570343.json"
110236 "USA/WA-UW-10658/2020" "EPI_ISL_570344" "?" "Pavitra Roychoudhury et al" "UW Virology Lab" "UW Virology Lab" "https://www.epicov.org/acknowledgement/03/44/EPI_ISL_570344.json"
110237 "USA/WA-UW-10663/2020" "EPI_ISL_570345" "?" "Pavitra Roychoudhury et al" "UW Virology Lab" "UW Virology Lab" "https://www.epicov.org/acknowledgement/03/45/EPI_ISL_570345.json"
110238 "USA/WA-UW-10669/2020" "EPI_ISL_570346" "?" "Pavitra Roychoudhury et al" "UW Virology Lab" "UW Virology Lab" "https://www.epicov.org/acknowledgement/03/46/EPI_ISL_570346.json"
110239 "USA/WA-UW-10681/2020" "EPI_ISL_570347" "?" "Pavitra Roychoudhury et al" "UW Virology Lab" "UW Virology Lab" "https://www.epicov.org/acknowledgement/03/47/EPI_ISL_570347.json"
110240 "USA/WA-UW-10685/2020" "EPI_ISL_570348" "?" "Pavitra Roychoudhury et al" "UW Virology Lab" "UW Virology Lab" "https://www.epicov.org/acknowledgement/03/48/EPI_ISL_570348.json"
110241 "USA/WA-UW-10687/2020" "EPI_ISL_570349" "?" "Pavitra Roychoudhury et al" "UW Virology Lab" "UW Virology Lab" "https://www.epicov.org/acknowledgement/03/49/EPI_ISL_570349.json"
110242 "USA/WA-UW-10688/2020" "EPI_ISL_570350" "?" "Pavitra Roychoudhury et al" "UW Virology Lab" "UW Virology Lab" "https://www.epicov.org/acknowledgement/03/50/EPI_ISL_570350.json"
110243 "USA/WA-UW-10691/2020" "EPI_ISL_570351" "?" "Pavitra Roychoudhury et al" "UW Virology Lab" "UW Virology Lab" "https://www.epicov.org/acknowledgement/03/51/EPI_ISL_570351.json"
110244 "USA/WA-UW-10696/2020" "EPI_ISL_570352" "?" "Pavitra Roychoudhury et al" "UW Virology Lab" "UW Virology Lab" "https://www.epicov.org/acknowledgement/03/52/EPI_ISL_570352.json"
110245 "USA/WA-UW-10697/2020" "EPI_ISL_570353" "?" "Pavitra Roychoudhury et al" "UW Virology Lab" "UW Virology Lab" "https://www.epicov.org/acknowledgement/03/53/EPI_ISL_570353.json"
110246 "USA/WA-UW-10698/2020" "EPI_ISL_570354" "?" "Pavitra Roychoudhury et al" "UW Virology Lab" "UW Virology Lab" "https://www.epicov.org/acknowledgement/03/54/EPI_ISL_570354.json"
110247 "USA/WA-UW-10766/2020" "EPI_ISL_570355" "?" "Pavitra Roychoudhury et al" "UW Virology Lab" "UW Virology Lab" "https://www.epicov.org/acknowledgement/03/55/EPI_ISL_570355.json"
110248 "USA/WA-UW-10769/2020" "EPI_ISL_570356" "?" "Pavitra Roychoudhury et al" "UW Virology Lab" "UW Virology Lab" "https://www.epicov.org/acknowledgement/03/56/EPI_ISL_570356.json"
110249 "USA/WA-UW-10795/2020" "EPI_ISL_570357" "?" "Pavitra Roychoudhury et al" "UW Virology Lab" "UW Virology Lab" "https://www.epicov.org/acknowledgement/03/57/EPI_ISL_570357.json"
110250 "USA/WA-UW-10818/2020" "EPI_ISL_570358" "?" "Pavitra Roychoudhury et al" "UW Virology Lab" "UW Virology Lab" "https://www.epicov.org/acknowledgement/03/58/EPI_ISL_570358.json"
110251 "USA/WA-UW-10826/2020" "EPI_ISL_570359" "?" "Pavitra Roychoudhury et al" "UW Virology Lab" "UW Virology Lab" "https://www.epicov.org/acknowledgement/03/59/EPI_ISL_570359.json"
110252 "USA/WA-UW-10831/2020" "EPI_ISL_570360" "?" "Pavitra Roychoudhury et al" "UW Virology Lab" "UW Virology Lab" "https://www.epicov.org/acknowledgement/03/60/EPI_ISL_570360.json"
110253 "USA/WA-UW-10834/2020" "EPI_ISL_570361" "?" "Pavitra Roychoudhury et al" "UW Virology Lab" "UW Virology Lab" "https://www.epicov.org/acknowledgement/03/61/EPI_ISL_570361.json"
110254 "USA/WA-UW-10883/2020" "EPI_ISL_776663" "?" "Pavitra Roychoudhury et al" "UW Virology Lab" "UW Virology Lab" "https://www.epicov.org/acknowledgement/66/63/EPI_ISL_776663.json"
110255 "USA/WA-UW-10953/2020" "EPI_ISL_570362" "?" "Pavitra Roychoudhury et al" "UW Virology Lab" "UW Virology Lab" "https://www.epicov.org/acknowledgement/03/62/EPI_ISL_570362.json"
110256 "USA/WA-UW-10960/2020" "EPI_ISL_570363" "?" "Pavitra Roychoudhury et al" "UW Virology Lab" "UW Virology Lab" "https://www.epicov.org/acknowledgement/03/63/EPI_ISL_570363.json"
110257 "USA/WA-UW-11002/2020" "EPI_ISL_570364" "?" "Pavitra Roychoudhury et al" "UW Virology Lab" "UW Virology Lab" "https://www.epicov.org/acknowledgement/03/64/EPI_ISL_570364.json"
110258 "USA/WA-UW-11036/2020" "EPI_ISL_570365" "?" "Pavitra Roychoudhury et al" "UW Virology Lab" "UW Virology Lab" "https://www.epicov.org/acknowledgement/03/65/EPI_ISL_570365.json"
110259 "USA/WA-UW-11038/2020" "EPI_ISL_570366" "?" "Pavitra Roychoudhury et al" "UW Virology Lab" "UW Virology Lab" "https://www.epicov.org/acknowledgement/03/66/EPI_ISL_570366.json"
110260 "USA/WA-UW-11040/2020" "EPI_ISL_570367" "?" "Pavitra Roychoudhury et al" "UW Virology Lab" "UW Virology Lab" "https://www.epicov.org/acknowledgement/03/67/EPI_ISL_570367.json"
110261 "USA/WA-UW-11043/2020" "EPI_ISL_570368" "?" "Pavitra Roychoudhury et al" "UW Virology Lab" "UW Virology Lab" "https://www.epicov.org/acknowledgement/03/68/EPI_ISL_570368.json"
110262 "USA/WA-UW-11059/2020" "EPI_ISL_570369" "?" "Pavitra Roychoudhury et al" "UW Virology Lab" "UW Virology Lab" "https://www.epicov.org/acknowledgement/03/69/EPI_ISL_570369.json"
110263 "USA/WA-UW-11072/2020" "EPI_ISL_570370" "?" "Pavitra Roychoudhury et al" "UW Virology Lab" "UW Virology Lab" "https://www.epicov.org/acknowledgement/03/70/EPI_ISL_570370.json"
110264 "USA/WA-UW-11074/2020" "EPI_ISL_570371" "?" "Pavitra Roychoudhury et al" "UW Virology Lab" "UW Virology Lab" "https://www.epicov.org/acknowledgement/03/71/EPI_ISL_570371.json"
110265 "USA/WA-UW-11076/2020" "EPI_ISL_570372" "?" "Pavitra Roychoudhury et al" "UW Virology Lab" "UW Virology Lab" "https://www.epicov.org/acknowledgement/03/72/EPI_ISL_570372.json"
110266 "USA/WA-UW-11078/2020" "EPI_ISL_570373" "?" "Pavitra Roychoudhury et al" "UW Virology Lab" "UW Virology Lab" "https://www.epicov.org/acknowledgement/03/73/EPI_ISL_570373.json"
110267 "USA/WA-UW-11089/2020" "EPI_ISL_501092" "?" "Pavitra Roychoudhury et al" "University of Washington Virology Lab" "University of Washington Virology Lab" "https://www.epicov.org/acknowledgement/10/92/EPI_ISL_501092.json"
110268 "USA/WA-UW-11090/2020" "EPI_ISL_570374" "?" "Pavitra Roychoudhury et al" "UW Virology Lab" "UW Virology Lab" "https://www.epicov.org/acknowledgement/03/74/EPI_ISL_570374.json"
110269 "USA/WA-UW-11098/2020" "EPI_ISL_570375" "?" "Pavitra Roychoudhury et al" "UW Virology Lab" "UW Virology Lab" "https://www.epicov.org/acknowledgement/03/75/EPI_ISL_570375.json"
110270 "USA/WA-UW-11115/2020" "EPI_ISL_570376" "?" "Pavitra Roychoudhury et al" "UW Virology Lab" "UW Virology Lab" "https://www.epicov.org/acknowledgement/03/76/EPI_ISL_570376.json"
110271 "USA/WA-UW-11142/2020" "EPI_ISL_501093" "?" "Pavitra Roychoudhury et al" "University of Washington Virology Lab" "University of Washington Virology Lab" "https://www.epicov.org/acknowledgement/10/93/EPI_ISL_501093.json"
110272 "USA/WA-UW-11165/2020" "EPI_ISL_570378" "?" "Pavitra Roychoudhury et al" "UW Virology Lab" "UW Virology Lab" "https://www.epicov.org/acknowledgement/03/78/EPI_ISL_570378.json"
110273 "USA/WA-UW-11187/2020" "EPI_ISL_570379" "?" "Pavitra Roychoudhury et al" "UW Virology Lab" "UW Virology Lab" "https://www.epicov.org/acknowledgement/03/79/EPI_ISL_570379.json"
110274 "USA/WA-UW-11193/2020" "EPI_ISL_570380" "?" "Pavitra Roychoudhury et al" "UW Virology Lab" "UW Virology Lab" "https://www.epicov.org/acknowledgement/03/80/EPI_ISL_570380.json"
110275 "USA/WA-UW-11196/2020" "EPI_ISL_570381" "?" "Pavitra Roychoudhury et al" "UW Virology Lab" "UW Virology Lab" "https://www.epicov.org/acknowledgement/03/81/EPI_ISL_570381.json"
110276 "USA/WA-UW-11259/2020" "EPI_ISL_570382" "?" "Pavitra Roychoudhury et al" "UW Virology Lab" "UW Virology Lab" "https://www.epicov.org/acknowledgement/03/82/EPI_ISL_570382.json"
110277 "USA/WA-UW-11263/2020" "EPI_ISL_501094" "?" "Pavitra Roychoudhury et al" "University of Washington Virology Lab" "University of Washington Virology Lab" "https://www.epicov.org/acknowledgement/10/94/EPI_ISL_501094.json"
110278 "USA/WA-UW-11270/2020" "EPI_ISL_570383" "?" "Pavitra Roychoudhury et al" "UW Virology Lab" "UW Virology Lab" "https://www.epicov.org/acknowledgement/03/83/EPI_ISL_570383.json"
110279 "USA/WA-UW-11277/2020" "EPI_ISL_570384" "?" "Pavitra Roychoudhury et al" "UW Virology Lab" "UW Virology Lab" "https://www.epicov.org/acknowledgement/03/84/EPI_ISL_570384.json"
110280 "USA/WA-UW-11278/2020" "EPI_ISL_570385" "?" "Pavitra Roychoudhury et al" "UW Virology Lab" "UW Virology Lab" "https://www.epicov.org/acknowledgement/03/85/EPI_ISL_570385.json"
110281 "USA/WA-UW-11279/2020" "EPI_ISL_501095" "?" "Pavitra Roychoudhury et al" "University of Washington Virology Lab" "University of Washington Virology Lab" "https://www.epicov.org/acknowledgement/10/95/EPI_ISL_501095.json"
110282 "USA/WA-UW-1128/2020" "EPI_ISL_476902" "?" "Pavitra Roychoudhury et al" "UW Virology Lab" "UW Virology Lab" "https://www.epicov.org/acknowledgement/69/02/EPI_ISL_476902.json"
110283 "USA/WA-UW-11280/2020" "EPI_ISL_570386" "?" "Pavitra Roychoudhury et al" "UW Virology Lab" "UW Virology Lab" "https://www.epicov.org/acknowledgement/03/86/EPI_ISL_570386.json"
110284 "USA/WA-UW-11285/2020" "EPI_ISL_570387" "?" "Pavitra Roychoudhury et al" "UW Virology Lab" "UW Virology Lab" "https://www.epicov.org/acknowledgement/03/87/EPI_ISL_570387.json"
110285 "USA/WA-UW-11287/2020" "EPI_ISL_570388" "?" "Pavitra Roychoudhury et al" "UW Virology Lab" "UW Virology Lab" "https://www.epicov.org/acknowledgement/03/88/EPI_ISL_570388.json"
110286 "USA/WA-UW-11289/2020" "EPI_ISL_570389" "?" "Pavitra Roychoudhury et al" "UW Virology Lab" "UW Virology Lab" "https://www.epicov.org/acknowledgement/03/89/EPI_ISL_570389.json"
110287 "USA/WA-UW-11290/2020" "EPI_ISL_570390" "?" "Pavitra Roychoudhury et al" "UW Virology Lab" "UW Virology Lab" "https://www.epicov.org/acknowledgement/03/90/EPI_ISL_570390.json"
110288 "USA/WA-UW-11293/2020" "EPI_ISL_501096" "?" "Pavitra Roychoudhury et al" "University of Washington Virology Lab" "University of Washington Virology Lab" "https://www.epicov.org/acknowledgement/10/96/EPI_ISL_501096.json"
110289 "USA/WA-UW-11297/2020" "EPI_ISL_570391" "?" "Pavitra Roychoudhury et al" "UW Virology Lab" "UW Virology Lab" "https://www.epicov.org/acknowledgement/03/91/EPI_ISL_570391.json"
110290 "USA/WA-UW-11300/2020" "EPI_ISL_501097" "?" "Pavitra Roychoudhury et al" "University of Washington Virology Lab" "University of Washington Virology Lab" "https://www.epicov.org/acknowledgement/10/97/EPI_ISL_501097.json"
110291 "USA/WA-UW-11309/2020" "EPI_ISL_570392" "?" "Pavitra Roychoudhury et al" "UW Virology Lab" "UW Virology Lab" "https://www.epicov.org/acknowledgement/03/92/EPI_ISL_570392.json"
110292 "USA/WA-UW-11324/2020" "EPI_ISL_570393" "?" "Pavitra Roychoudhury et al" "UW Virology Lab" "UW Virology Lab" "https://www.epicov.org/acknowledgement/03/93/EPI_ISL_570393.json"
110293 "USA/WA-UW-11325/2020" "EPI_ISL_570394" "?" "Pavitra Roychoudhury et al" "UW Virology Lab" "UW Virology Lab" "https://www.epicov.org/acknowledgement/03/94/EPI_ISL_570394.json"
110294 "USA/WA-UW-11328/2020" "EPI_ISL_570395" "?" "Pavitra Roychoudhury et al" "UW Virology Lab" "UW Virology Lab" "https://www.epicov.org/acknowledgement/03/95/EPI_ISL_570395.json"
110295 "USA/WA-UW-11338/2020" "EPI_ISL_570396" "?" "Pavitra Roychoudhury et al" "UW Virology Lab" "UW Virology Lab" "https://www.epicov.org/acknowledgement/03/96/EPI_ISL_570396.json"
110296 "USA/WA-UW-11341/2020" "EPI_ISL_570397" "?" "Pavitra Roychoudhury et al" "UW Virology Lab" "UW Virology Lab" "https://www.epicov.org/acknowledgement/03/97/EPI_ISL_570397.json"
110297 "USA/WA-UW-11347/2020" "EPI_ISL_570398" "?" "Pavitra Roychoudhury et al" "UW Virology Lab" "UW Virology Lab" "https://www.epicov.org/acknowledgement/03/98/EPI_ISL_570398.json"
110298 "USA/WA-UW-11349/2020" "EPI_ISL_570399" "?" "Pavitra Roychoudhury et al" "UW Virology Lab" "UW Virology Lab" "https://www.epicov.org/acknowledgement/03/99/EPI_ISL_570399.json"
110299 "USA/WA-UW-11350/2020" "EPI_ISL_570400" "?" "Pavitra Roychoudhury et al" "UW Virology Lab" "UW Virology Lab" "https://www.epicov.org/acknowledgement/04/00/EPI_ISL_570400.json"
110300 "USA/WA-UW-11391/2020" "EPI_ISL_570401" "?" "Pavitra Roychoudhury et al" "UW Virology Lab" "UW Virology Lab" "https://www.epicov.org/acknowledgement/04/01/EPI_ISL_570401.json"
110301 "USA/WA-UW-11394/2020" "EPI_ISL_570402" "?" "Pavitra Roychoudhury et al" "UW Virology Lab" "UW Virology Lab" "https://www.epicov.org/acknowledgement/04/02/EPI_ISL_570402.json"
110302 "USA/WA-UW-11399/2020" "EPI_ISL_501098" "?" "Pavitra Roychoudhury et al" "University of Washington Virology Lab" "University of Washington Virology Lab" "https://www.epicov.org/acknowledgement/10/98/EPI_ISL_501098.json"
110303 "USA/WA-UW-114/2020" "EPI_ISL_476903" "?" "Pavitra Roychoudhury et al" "UW Virology Lab" "UW Virology Lab" "https://www.epicov.org/acknowledgement/69/03/EPI_ISL_476903.json"
110304 "USA/WA-UW-11401/2020" "EPI_ISL_570403" "?" "Pavitra Roychoudhury et al" "UW Virology Lab" "UW Virology Lab" "https://www.epicov.org/acknowledgement/04/03/EPI_ISL_570403.json"
110305 "USA/WA-UW-11425/2020" "EPI_ISL_570404" "?" "Pavitra Roychoudhury et al" "UW Virology Lab" "UW Virology Lab" "https://www.epicov.org/acknowledgement/04/04/EPI_ISL_570404.json"
110306 "USA/WA-UW-11436/2020" "EPI_ISL_570405" "?" "Pavitra Roychoudhury et al" "UW Virology Lab" "UW Virology Lab" "https://www.epicov.org/acknowledgement/04/05/EPI_ISL_570405.json"
110307 "USA/WA-UW-11437/2020" "EPI_ISL_570406" "?" "Pavitra Roychoudhury et al" "UW Virology Lab" "UW Virology Lab" "https://www.epicov.org/acknowledgement/04/06/EPI_ISL_570406.json"
110308 "USA/WA-UW-11438/2020" "EPI_ISL_570407" "?" "Pavitra Roychoudhury et al" "UW Virology Lab" "UW Virology Lab" "https://www.epicov.org/acknowledgement/04/07/EPI_ISL_570407.json"
110309 "USA/WA-UW-11442/2020" "EPI_ISL_570408" "?" "Pavitra Roychoudhury et al" "UW Virology Lab" "UW Virology Lab" "https://www.epicov.org/acknowledgement/04/08/EPI_ISL_570408.json"
110310 "USA/WA-UW-11443/2020" "EPI_ISL_570409" "?" "Pavitra Roychoudhury et al" "UW Virology Lab" "UW Virology Lab" "https://www.epicov.org/acknowledgement/04/09/EPI_ISL_570409.json"
110311 "USA/WA-UW-11447/2020" "EPI_ISL_570410" "?" "Pavitra Roychoudhury et al" "UW Virology Lab" "UW Virology Lab" "https://www.epicov.org/acknowledgement/04/10/EPI_ISL_570410.json"
110312 "USA/WA-UW-11449/2020" "EPI_ISL_570411" "?" "Pavitra Roychoudhury et al" "UW Virology Lab" "UW Virology Lab" "https://www.epicov.org/acknowledgement/04/11/EPI_ISL_570411.json"
110313 "USA/WA-UW-11453/2020" "EPI_ISL_570412" "?" "Pavitra Roychoudhury et al" "UW Virology Lab" "UW Virology Lab" "https://www.epicov.org/acknowledgement/04/12/EPI_ISL_570412.json"
110314 "USA/WA-UW-11454/2020" "EPI_ISL_570413" "?" "Pavitra Roychoudhury et al" "UW Virology Lab" "UW Virology Lab" "https://www.epicov.org/acknowledgement/04/13/EPI_ISL_570413.json"
110315 "USA/WA-UW-11455/2020" "EPI_ISL_501099" "?" "Pavitra Roychoudhury et al" "University of Washington Virology Lab" "University of Washington Virology Lab" "https://www.epicov.org/acknowledgement/10/99/EPI_ISL_501099.json"
110316 "USA/WA-UW-11457/2020" "EPI_ISL_501100" "?" "Pavitra Roychoudhury et al" "University of Washington Virology Lab" "University of Washington Virology Lab" "https://www.epicov.org/acknowledgement/11/00/EPI_ISL_501100.json"
110317 "USA/WA-UW-11459/2020" "EPI_ISL_570414" "?" "Pavitra Roychoudhury et al" "UW Virology Lab" "UW Virology Lab" "https://www.epicov.org/acknowledgement/04/14/EPI_ISL_570414.json"
110318 "USA/WA-UW-11472/2020" "EPI_ISL_570415" "?" "Pavitra Roychoudhury et al" "UW Virology Lab" "UW Virology Lab" "https://www.epicov.org/acknowledgement/04/15/EPI_ISL_570415.json"
110319 "USA/WA-UW-11478/2020" "EPI_ISL_570416" "?" "Pavitra Roychoudhury et al" "UW Virology Lab" "UW Virology Lab" "https://www.epicov.org/acknowledgement/04/16/EPI_ISL_570416.json"
110320 "USA/WA-UW-11480/2020" "EPI_ISL_570417" "?" "Pavitra Roychoudhury et al" "UW Virology Lab" "UW Virology Lab" "https://www.epicov.org/acknowledgement/04/17/EPI_ISL_570417.json"
110321 "USA/WA-UW-11481/2020" "EPI_ISL_570418" "?" "Pavitra Roychoudhury et al" "UW Virology Lab" "UW Virology Lab" "https://www.epicov.org/acknowledgement/04/18/EPI_ISL_570418.json"
110322 "USA/WA-UW-11484/2020" "EPI_ISL_570419" "?" "Pavitra Roychoudhury et al" "UW Virology Lab" "UW Virology Lab" "https://www.epicov.org/acknowledgement/04/19/EPI_ISL_570419.json"
110323 "USA/WA-UW-11487/2020" "EPI_ISL_570420" "?" "Pavitra Roychoudhury et al" "UW Virology Lab" "UW Virology Lab" "https://www.epicov.org/acknowledgement/04/20/EPI_ISL_570420.json"
110324 "USA/WA-UW-11488/2020" "EPI_ISL_570421" "?" "Pavitra Roychoudhury et al" "UW Virology Lab" "UW Virology Lab" "https://www.epicov.org/acknowledgement/04/21/EPI_ISL_570421.json"
110325 "USA/WA-UW-11489/2020" "EPI_ISL_570422" "?" "Pavitra Roychoudhury et al" "UW Virology Lab" "UW Virology Lab" "https://www.epicov.org/acknowledgement/04/22/EPI_ISL_570422.json"
110326 "USA/WA-UW-11499/2020" "EPI_ISL_570423" "?" "Pavitra Roychoudhury et al" "UW Virology Lab" "UW Virology Lab" "https://www.epicov.org/acknowledgement/04/23/EPI_ISL_570423.json"
110327 "USA/WA-UW-11512/2020" "EPI_ISL_570424" "?" "Pavitra Roychoudhury et al" "UW Virology Lab" "UW Virology Lab" "https://www.epicov.org/acknowledgement/04/24/EPI_ISL_570424.json"
110328 "USA/WA-UW-11513/2020" "EPI_ISL_570425" "?" "Pavitra Roychoudhury et al" "UW Virology Lab" "UW Virology Lab" "https://www.epicov.org/acknowledgement/04/25/EPI_ISL_570425.json"
110329 "USA/WA-UW-11518/2020" "EPI_ISL_570426" "?" "Pavitra Roychoudhury et al" "UW Virology Lab" "UW Virology Lab" "https://www.epicov.org/acknowledgement/04/26/EPI_ISL_570426.json"
110330 "USA/WA-UW-11519/2020" "EPI_ISL_570427" "?" "Pavitra Roychoudhury et al" "UW Virology Lab" "UW Virology Lab" "https://www.epicov.org/acknowledgement/04/27/EPI_ISL_570427.json"
110331 "USA/WA-UW-11521/2020" "EPI_ISL_570428" "?" "Pavitra Roychoudhury et al" "UW Virology Lab" "UW Virology Lab" "https://www.epicov.org/acknowledgement/04/28/EPI_ISL_570428.json"
110332 "USA/WA-UW-11526/2020" "EPI_ISL_570429" "?" "Pavitra Roychoudhury et al" "UW Virology Lab" "UW Virology Lab" "https://www.epicov.org/acknowledgement/04/29/EPI_ISL_570429.json"
110333 "USA/WA-UW-11529/2020" "EPI_ISL_570430" "?" "Pavitra Roychoudhury et al" "UW Virology Lab" "UW Virology Lab" "https://www.epicov.org/acknowledgement/04/30/EPI_ISL_570430.json"
110334 "USA/WA-UW-11530/2020" "EPI_ISL_570431" "?" "Pavitra Roychoudhury et al" "UW Virology Lab" "UW Virology Lab" "https://www.epicov.org/acknowledgement/04/31/EPI_ISL_570431.json"
110335 "USA/WA-UW-11533/2020" "EPI_ISL_570432" "?" "Pavitra Roychoudhury et al" "UW Virology Lab" "UW Virology Lab" "https://www.epicov.org/acknowledgement/04/32/EPI_ISL_570432.json"
110336 "USA/WA-UW-11537/2020" "EPI_ISL_570433" "?" "Pavitra Roychoudhury et al" "UW Virology Lab" "UW Virology Lab" "https://www.epicov.org/acknowledgement/04/33/EPI_ISL_570433.json"
110337 "USA/WA-UW-11538/2020" "EPI_ISL_501101" "?" "Pavitra Roychoudhury et al" "University of Washington Virology Lab" "University of Washington Virology Lab" "https://www.epicov.org/acknowledgement/11/01/EPI_ISL_501101.json"
110338 "USA/WA-UW-11544/2020" "EPI_ISL_570434" "?" "Pavitra Roychoudhury et al" "UW Virology Lab" "UW Virology Lab" "https://www.epicov.org/acknowledgement/04/34/EPI_ISL_570434.json"
110339 "USA/WA-UW-11556/2020" "EPI_ISL_570435" "?" "Pavitra Roychoudhury et al" "UW Virology Lab" "UW Virology Lab" "https://www.epicov.org/acknowledgement/04/35/EPI_ISL_570435.json"
110340 "USA/WA-UW-11561/2020" "EPI_ISL_570436" "?" "Pavitra Roychoudhury et al" "UW Virology Lab" "UW Virology Lab" "https://www.epicov.org/acknowledgement/04/36/EPI_ISL_570436.json"
110341 "USA/WA-UW-11562/2020" "EPI_ISL_570437" "?" "Pavitra Roychoudhury et al" "UW Virology Lab" "UW Virology Lab" "https://www.epicov.org/acknowledgement/04/37/EPI_ISL_570437.json"
110342 "USA/WA-UW-11564/2020" "EPI_ISL_570438" "?" "Pavitra Roychoudhury et al" "UW Virology Lab" "UW Virology Lab" "https://www.epicov.org/acknowledgement/04/38/EPI_ISL_570438.json"
110343 "USA/WA-UW-11571/2020" "EPI_ISL_570439" "?" "Pavitra Roychoudhury et al" "UW Virology Lab" "UW Virology Lab" "https://www.epicov.org/acknowledgement/04/39/EPI_ISL_570439.json"
110344 "USA/WA-UW-11572/2020" "EPI_ISL_570440" "?" "Pavitra Roychoudhury et al" "UW Virology Lab" "UW Virology Lab" "https://www.epicov.org/acknowledgement/04/40/EPI_ISL_570440.json"
110345 "USA/WA-UW-11576/2020" "EPI_ISL_570441" "?" "Pavitra Roychoudhury et al" "UW Virology Lab" "UW Virology Lab" "https://www.epicov.org/acknowledgement/04/41/EPI_ISL_570441.json"
110346 "USA/WA-UW-1158/2020" "EPI_ISL_485971" "?" "Pavitra Roychoudhury et al" "UW Virology Lab" "UW Virology Lab" "https://www.epicov.org/acknowledgement/59/71/EPI_ISL_485971.json"
110347 "USA/WA-UW-11580/2020" "EPI_ISL_570442" "?" "Pavitra Roychoudhury et al" "UW Virology Lab" "UW Virology Lab" "https://www.epicov.org/acknowledgement/04/42/EPI_ISL_570442.json"
110348 "USA/WA-UW-11589/2020" "EPI_ISL_570443" "?" "Pavitra Roychoudhury et al" "UW Virology Lab" "UW Virology Lab" "https://www.epicov.org/acknowledgement/04/43/EPI_ISL_570443.json"
110349 "USA/WA-UW-11591/2020" "EPI_ISL_776677" "?" "Pavitra Roychoudhury et al" "UW Virology Lab" "UW Virology Lab" "https://www.epicov.org/acknowledgement/66/77/EPI_ISL_776677.json"
110350 "USA/WA-UW-11592/2020" "EPI_ISL_570444" "?" "Pavitra Roychoudhury et al" "UW Virology Lab" "UW Virology Lab" "https://www.epicov.org/acknowledgement/04/44/EPI_ISL_570444.json"
110351 "USA/WA-UW-11602/2020" "EPI_ISL_570445" "?" "Pavitra Roychoudhury et al" "UW Virology Lab" "UW Virology Lab" "https://www.epicov.org/acknowledgement/04/45/EPI_ISL_570445.json"
110352 "USA/WA-UW-11608/2020" "EPI_ISL_570446" "?" "Pavitra Roychoudhury et al" "UW Virology Lab" "UW Virology Lab" "https://www.epicov.org/acknowledgement/04/46/EPI_ISL_570446.json"
110353 "USA/WA-UW-11611/2020" "EPI_ISL_570447" "?" "Pavitra Roychoudhury et al" "UW Virology Lab" "UW Virology Lab" "https://www.epicov.org/acknowledgement/04/47/EPI_ISL_570447.json"
110354 "USA/WA-UW-11616/2020" "EPI_ISL_570448" "?" "Pavitra Roychoudhury et al" "UW Virology Lab" "UW Virology Lab" "https://www.epicov.org/acknowledgement/04/48/EPI_ISL_570448.json"
110355 "USA/WA-UW-11630/2020" "EPI_ISL_570449" "?" "Pavitra Roychoudhury et al" "UW Virology Lab" "UW Virology Lab" "https://www.epicov.org/acknowledgement/04/49/EPI_ISL_570449.json"
110356 "USA/WA-UW-11633/2020" "EPI_ISL_570450" "?" "Pavitra Roychoudhury et al" "UW Virology Lab" "UW Virology Lab" "https://www.epicov.org/acknowledgement/04/50/EPI_ISL_570450.json"
110357 "USA/WA-UW-11635/2020" "EPI_ISL_570451" "?" "Pavitra Roychoudhury et al" "UW Virology Lab" "UW Virology Lab" "https://www.epicov.org/acknowledgement/04/51/EPI_ISL_570451.json"
110358 "USA/WA-UW-11636/2020" "EPI_ISL_501102" "?" "Pavitra Roychoudhury et al" "University of Washington Virology Lab" "University of Washington Virology Lab" "https://www.epicov.org/acknowledgement/11/02/EPI_ISL_501102.json"
110359 "USA/WA-UW-11640/2020" "EPI_ISL_570452" "?" "Pavitra Roychoudhury et al" "UW Virology Lab" "UW Virology Lab" "https://www.epicov.org/acknowledgement/04/52/EPI_ISL_570452.json"
110360 "USA/WA-UW-11645/2020" "EPI_ISL_570453" "?" "Pavitra Roychoudhury et al" "UW Virology Lab" "UW Virology Lab" "https://www.epicov.org/acknowledgement/04/53/EPI_ISL_570453.json"
110361 "USA/WA-UW-11648/2020" "EPI_ISL_570454" "?" "Pavitra Roychoudhury et al" "UW Virology Lab" "UW Virology Lab" "https://www.epicov.org/acknowledgement/04/54/EPI_ISL_570454.json"
110362 "USA/WA-UW-11656/2020" "EPI_ISL_570455" "?" "Pavitra Roychoudhury et al" "UW Virology Lab" "UW Virology Lab" "https://www.epicov.org/acknowledgement/04/55/EPI_ISL_570455.json"
110363 "USA/WA-UW-11661/2020" "EPI_ISL_570456" "?" "Pavitra Roychoudhury et al" "UW Virology Lab" "UW Virology Lab" "https://www.epicov.org/acknowledgement/04/56/EPI_ISL_570456.json"
110364 "USA/WA-UW-11664/2020" "EPI_ISL_570457" "?" "Pavitra Roychoudhury et al" "UW Virology Lab" "UW Virology Lab" "https://www.epicov.org/acknowledgement/04/57/EPI_ISL_570457.json"
110365 "USA/WA-UW-11671/2020" "EPI_ISL_570458" "?" "Pavitra Roychoudhury et al" "UW Virology Lab" "UW Virology Lab" "https://www.epicov.org/acknowledgement/04/58/EPI_ISL_570458.json"
110366 "USA/WA-UW-11673/2020" "EPI_ISL_570459" "?" "Pavitra Roychoudhury et al" "UW Virology Lab" "UW Virology Lab" "https://www.epicov.org/acknowledgement/04/59/EPI_ISL_570459.json"
110367 "USA/WA-UW-11703/2020" "EPI_ISL_570460" "?" "Pavitra Roychoudhury et al" "UW Virology Lab" "UW Virology Lab" "https://www.epicov.org/acknowledgement/04/60/EPI_ISL_570460.json"
110368 "USA/WA-UW-11709/2020" "EPI_ISL_570461" "?" "Pavitra Roychoudhury et al" "UW Virology Lab" "UW Virology Lab" "https://www.epicov.org/acknowledgement/04/61/EPI_ISL_570461.json"
110369 "USA/WA-UW-11710/2020" "EPI_ISL_570462" "?" "Pavitra Roychoudhury et al" "UW Virology Lab" "UW Virology Lab" "https://www.epicov.org/acknowledgement/04/62/EPI_ISL_570462.json"
110370 "USA/WA-UW-11722/2020" "EPI_ISL_570463" "?" "Pavitra Roychoudhury et al" "UW Virology Lab" "UW Virology Lab" "https://www.epicov.org/acknowledgement/04/63/EPI_ISL_570463.json"
110371 "USA/WA-UW-11728/2020" "EPI_ISL_570464" "?" "Pavitra Roychoudhury et al" "UW Virology Lab" "UW Virology Lab" "https://www.epicov.org/acknowledgement/04/64/EPI_ISL_570464.json"
110372 "USA/WA-UW-11761/2020" "EPI_ISL_570466" "?" "Pavitra Roychoudhury et al" "UW Virology Lab" "UW Virology Lab" "https://www.epicov.org/acknowledgement/04/66/EPI_ISL_570466.json"
110373 "USA/WA-UW-11762/2020" "EPI_ISL_570467" "?" "Pavitra Roychoudhury et al" "UW Virology Lab" "UW Virology Lab" "https://www.epicov.org/acknowledgement/04/67/EPI_ISL_570467.json"
110374 "USA/WA-UW-11763/2020" "EPI_ISL_570468" "?" "Pavitra Roychoudhury et al" "UW Virology Lab" "UW Virology Lab" "https://www.epicov.org/acknowledgement/04/68/EPI_ISL_570468.json"
110375 "USA/WA-UW-11764/2020" "EPI_ISL_570469" "?" "Pavitra Roychoudhury et al" "UW Virology Lab" "UW Virology Lab" "https://www.epicov.org/acknowledgement/04/69/EPI_ISL_570469.json"
110376 "USA/WA-UW-11765/2020" "EPI_ISL_570470" "?" "Pavitra Roychoudhury et al" "UW Virology Lab" "UW Virology Lab" "https://www.epicov.org/acknowledgement/04/70/EPI_ISL_570470.json"
110377 "USA/WA-UW-11775/2020" "EPI_ISL_570471" "?" "Pavitra Roychoudhury et al" "UW Virology Lab" "UW Virology Lab" "https://www.epicov.org/acknowledgement/04/71/EPI_ISL_570471.json"
110378 "USA/WA-UW-11780/2020" "EPI_ISL_570472" "?" "Pavitra Roychoudhury et al" "UW Virology Lab" "UW Virology Lab" "https://www.epicov.org/acknowledgement/04/72/EPI_ISL_570472.json"
110379 "USA/WA-UW-11813/2020" "EPI_ISL_570473" "?" "Pavitra Roychoudhury et al" "UW Virology Lab" "UW Virology Lab" "https://www.epicov.org/acknowledgement/04/73/EPI_ISL_570473.json"
110380 "USA/WA-UW-11823/2020" "EPI_ISL_570474" "?" "Pavitra Roychoudhury et al" "UW Virology Lab" "UW Virology Lab" "https://www.epicov.org/acknowledgement/04/74/EPI_ISL_570474.json"
110381 "USA/WA-UW-11829/2020" "EPI_ISL_501103" "?" "Pavitra Roychoudhury et al" "University of Washington Virology Lab" "University of Washington Virology Lab" "https://www.epicov.org/acknowledgement/11/03/EPI_ISL_501103.json"
110382 "USA/WA-UW-11832/2020" "EPI_ISL_501104" "?" "Pavitra Roychoudhury et al" "University of Washington Virology Lab" "University of Washington Virology Lab" "https://www.epicov.org/acknowledgement/11/04/EPI_ISL_501104.json"
110383 "USA/WA-UW-11836/2020" "EPI_ISL_570475" "?" "Pavitra Roychoudhury et al" "UW Virology Lab" "UW Virology Lab" "https://www.epicov.org/acknowledgement/04/75/EPI_ISL_570475.json"
110384 "USA/WA-UW-11903/2020" "EPI_ISL_570476" "?" "Pavitra Roychoudhury et al" "UW Virology Lab" "UW Virology Lab" "https://www.epicov.org/acknowledgement/04/76/EPI_ISL_570476.json"
110385 "USA/WA-UW-11906/2020" "EPI_ISL_570477" "?" "Pavitra Roychoudhury et al" "UW Virology Lab" "UW Virology Lab" "https://www.epicov.org/acknowledgement/04/77/EPI_ISL_570477.json"
110386 "USA/WA-UW-11909/2020" "EPI_ISL_570478" "?" "Pavitra Roychoudhury et al" "UW Virology Lab" "UW Virology Lab" "https://www.epicov.org/acknowledgement/04/78/EPI_ISL_570478.json"
110387 "USA/WA-UW-11915/2020" "EPI_ISL_570479" "?" "Pavitra Roychoudhury et al" "UW Virology Lab" "UW Virology Lab" "https://www.epicov.org/acknowledgement/04/79/EPI_ISL_570479.json"
110388 "USA/WA-UW-11918/2020" "EPI_ISL_501105" "?" "Pavitra Roychoudhury et al" "University of Washington Virology Lab" "University of Washington Virology Lab" "https://www.epicov.org/acknowledgement/11/05/EPI_ISL_501105.json"
110389 "USA/WA-UW-11919/2020" "EPI_ISL_570480" "?" "Pavitra Roychoudhury et al" "UW Virology Lab" "UW Virology Lab" "https://www.epicov.org/acknowledgement/04/80/EPI_ISL_570480.json"
110390 "USA/WA-UW-11989/2020" "EPI_ISL_570481" "?" "Pavitra Roychoudhury et al" "UW Virology Lab" "UW Virology Lab" "https://www.epicov.org/acknowledgement/04/81/EPI_ISL_570481.json"
110391 "USA/WA-UW-12027/2020" "EPI_ISL_501106" "?" "Pavitra Roychoudhury et al" "University of Washington Virology Lab" "University of Washington Virology Lab" "https://www.epicov.org/acknowledgement/11/06/EPI_ISL_501106.json"
110392 "USA/WA-UW-12068/2020" "EPI_ISL_570482" "?" "Pavitra Roychoudhury et al" "UW Virology Lab" "UW Virology Lab" "https://www.epicov.org/acknowledgement/04/82/EPI_ISL_570482.json"
110393 "USA/WA-UW-12069/2020" "EPI_ISL_570483" "?" "Pavitra Roychoudhury et al" "UW Virology Lab" "UW Virology Lab" "https://www.epicov.org/acknowledgement/04/83/EPI_ISL_570483.json"
110394 "USA/WA-UW-12070/2020" "EPI_ISL_570484" "?" "Pavitra Roychoudhury et al" "UW Virology Lab" "UW Virology Lab" "https://www.epicov.org/acknowledgement/04/84/EPI_ISL_570484.json"
110395 "USA/WA-UW-12078/2020" "EPI_ISL_570485" "?" "Pavitra Roychoudhury et al" "UW Virology Lab" "UW Virology Lab" "https://www.epicov.org/acknowledgement/04/85/EPI_ISL_570485.json"
110396 "USA/WA-UW-12085/2020" "EPI_ISL_570486" "?" "Pavitra Roychoudhury et al" "UW Virology Lab" "UW Virology Lab" "https://www.epicov.org/acknowledgement/04/86/EPI_ISL_570486.json"
110397 "USA/WA-UW-12097/2020" "EPI_ISL_570488" "?" "Pavitra Roychoudhury et al" "UW Virology Lab" "UW Virology Lab" "https://www.epicov.org/acknowledgement/04/88/EPI_ISL_570488.json"
110398 "USA/WA-UW-12098/2020" "EPI_ISL_570489" "?" "Pavitra Roychoudhury et al" "UW Virology Lab" "UW Virology Lab" "https://www.epicov.org/acknowledgement/04/89/EPI_ISL_570489.json"
110399 "USA/WA-UW-12117/2020" "EPI_ISL_570490" "?" "Pavitra Roychoudhury et al" "UW Virology Lab" "UW Virology Lab" "https://www.epicov.org/acknowledgement/04/90/EPI_ISL_570490.json"
110400 "USA/WA-UW-12127/2020" "EPI_ISL_570491" "?" "Pavitra Roychoudhury et al" "UW Virology Lab" "UW Virology Lab" "https://www.epicov.org/acknowledgement/04/91/EPI_ISL_570491.json"
110401 "USA/WA-UW-12134/2020" "EPI_ISL_570492" "?" "Pavitra Roychoudhury et al" "UW Virology Lab" "UW Virology Lab" "https://www.epicov.org/acknowledgement/04/92/EPI_ISL_570492.json"
110402 "USA/WA-UW-12140/2020" "EPI_ISL_570493" "?" "Pavitra Roychoudhury et al" "UW Virology Lab" "UW Virology Lab" "https://www.epicov.org/acknowledgement/04/93/EPI_ISL_570493.json"
110403 "USA/WA-UW-12141/2020" "EPI_ISL_570494" "?" "Pavitra Roychoudhury et al" "UW Virology Lab" "UW Virology Lab" "https://www.epicov.org/acknowledgement/04/94/EPI_ISL_570494.json"
110404 "USA/WA-UW-12149/2020" "EPI_ISL_501107" "?" "Pavitra Roychoudhury et al" "University of Washington Virology Lab" "University of Washington Virology Lab" "https://www.epicov.org/acknowledgement/11/07/EPI_ISL_501107.json"
110405 "USA/WA-UW-12158/2020" "EPI_ISL_570495" "?" "Pavitra Roychoudhury et al" "UW Virology Lab" "UW Virology Lab" "https://www.epicov.org/acknowledgement/04/95/EPI_ISL_570495.json"
