## Supplementary material for "Estimating the reproduction number and transmission heterogeneity from the size distribution of clusters of identical pathogen sequences": Acknowledgments table for SARS-CoV-2 Washington state sequences (part 27 of 33)

strain "gisaid_epi_isl" "genbank_accession" "authors" "originating_lab" "submitting_lab" "url"
110406 "USA/WA-UW-12162/2020" "EPI_ISL_570496" "?" "Pavitra Roychoudhury et al" "UW Virology Lab" "UW Virology Lab" "https://www.epicov.org/acknowledgement/04/96/EPI_ISL_570496.json"
110407 "USA/WA-UW-12163/2020" "EPI_ISL_570497" "?" "Pavitra Roychoudhury et al" "UW Virology Lab" "UW Virology Lab" "https://www.epicov.org/acknowledgement/04/97/EPI_ISL_570497.json"
110408 "USA/WA-UW-12164/2020" "EPI_ISL_570498" "?" "Pavitra Roychoudhury et al" "UW Virology Lab" "UW Virology Lab" "https://www.epicov.org/acknowledgement/04/98/EPI_ISL_570498.json"
110409 "USA/WA-UW-12167/2020" "EPI_ISL_570499" "?" "Pavitra Roychoudhury et al" "UW Virology Lab" "UW Virology Lab" "https://www.epicov.org/acknowledgement/04/99/EPI_ISL_570499.json"
110410 "USA/WA-UW-12171/2020" "EPI_ISL_570500" "?" "Pavitra Roychoudhury et al" "UW Virology Lab" "UW Virology Lab" "https://www.epicov.org/acknowledgement/05/00/EPI_ISL_570500.json"
110411 "USA/WA-UW-12173/2020" "EPI_ISL_570501" "?" "Pavitra Roychoudhury et al" "UW Virology Lab" "UW Virology Lab" "https://www.epicov.org/acknowledgement/05/01/EPI_ISL_570501.json"
110412 "USA/WA-UW-12264/2020" "EPI_ISL_501108" "?" "Pavitra Roychoudhury et al" "University of Washington Virology Lab" "University of Washington Virology Lab" "https://www.epicov.org/acknowledgement/11/08/EPI_ISL_501108.json"
110413 "USA/WA-UW-12283/2020" "EPI_ISL_570502" "?" "Pavitra Roychoudhury et al" "UW Virology Lab" "UW Virology Lab" "https://www.epicov.org/acknowledgement/05/02/EPI_ISL_570502.json"
110414 "USA/WA-UW-12324/2020" "EPI_ISL_570503" "?" "Pavitra Roychoudhury et al" "UW Virology Lab" "UW Virology Lab" "https://www.epicov.org/acknowledgement/05/03/EPI_ISL_570503.json"
110415 "USA/WA-UW-12332/2020" "EPI_ISL_570504" "?" "Pavitra Roychoudhury et al" "UW Virology Lab" "UW Virology Lab" "https://www.epicov.org/acknowledgement/05/04/EPI_ISL_570504.json"
110416 "USA/WA-UW-12333/2020" "EPI_ISL_570505" "?" "Pavitra Roychoudhury et al" "UW Virology Lab" "UW Virology Lab" "https://www.epicov.org/acknowledgement/05/05/EPI_ISL_570505.json"
110417 "USA/WA-UW-12334/2020" "EPI_ISL_570506" "?" "Pavitra Roychoudhury et al" "UW Virology Lab" "UW Virology Lab" "https://www.epicov.org/acknowledgement/05/06/EPI_ISL_570506.json"
110418 "USA/WA-UW-12340/2020" "EPI_ISL_570507" "?" "Pavitra Roychoudhury et al" "UW Virology Lab" "UW Virology Lab" "https://www.epicov.org/acknowledgement/05/07/EPI_ISL_570507.json"
110419 "USA/WA-UW-12348/2020" "EPI_ISL_570508" "?" "Pavitra Roychoudhury et al" "UW Virology Lab" "UW Virology Lab" "https://www.epicov.org/acknowledgement/05/08/EPI_ISL_570508.json"
110420 "USA/WA-UW-12352/2020" "EPI_ISL_570509" "?" "Pavitra Roychoudhury et al" "UW Virology Lab" "UW Virology Lab" "https://www.epicov.org/acknowledgement/05/09/EPI_ISL_570509.json"
110421 "USA/WA-UW-12355/2020" "EPI_ISL_570510" "?" "Pavitra Roychoudhury et al" "UW Virology Lab" "UW Virology Lab" "https://www.epicov.org/acknowledgement/05/10/EPI_ISL_570510.json"
110422 "USA/WA-UW-12356/2020" "EPI_ISL_570511" "?" "Pavitra Roychoudhury et al" "UW Virology Lab" "UW Virology Lab" "https://www.epicov.org/acknowledgement/05/11/EPI_ISL_570511.json"
110423 "USA/WA-UW-12359/2020" "EPI_ISL_570512" "?" "Pavitra Roychoudhury et al" "UW Virology Lab" "UW Virology Lab" "https://www.epicov.org/acknowledgement/05/12/EPI_ISL_570512.json"
110424 "USA/WA-UW-12360/2020" "EPI_ISL_570513" "?" "Pavitra Roychoudhury et al" "UW Virology Lab" "UW Virology Lab" "https://www.epicov.org/acknowledgement/05/13/EPI_ISL_570513.json"
110425 "USA/WA-UW-12361/2020" "EPI_ISL_570514" "?" "Pavitra Roychoudhury et al" "UW Virology Lab" "UW Virology Lab" "https://www.epicov.org/acknowledgement/05/14/EPI_ISL_570514.json"
110426 "USA/WA-UW-12362/2020" "EPI_ISL_570515" "?" "Pavitra Roychoudhury et al" "UW Virology Lab" "UW Virology Lab" "https://www.epicov.org/acknowledgement/05/15/EPI_ISL_570515.json"
110427 "USA/WA-UW-12364/2020" "EPI_ISL_570516" "?" "Pavitra Roychoudhury et al" "UW Virology Lab" "UW Virology Lab" "https://www.epicov.org/acknowledgement/05/16/EPI_ISL_570516.json"
110428 "USA/WA-UW-12367/2020" "EPI_ISL_570517" "?" "Pavitra Roychoudhury et al" "UW Virology Lab" "UW Virology Lab" "https://www.epicov.org/acknowledgement/05/17/EPI_ISL_570517.json"
110429 "USA/WA-UW-12368/2020" "EPI_ISL_570518" "?" "Pavitra Roychoudhury et al" "UW Virology Lab" "UW Virology Lab" "https://www.epicov.org/acknowledgement/05/18/EPI_ISL_570518.json"
110430 "USA/WA-UW-12371/2020" "EPI_ISL_570519" "?" "Pavitra Roychoudhury et al" "UW Virology Lab" "UW Virology Lab" "https://www.epicov.org/acknowledgement/05/19/EPI_ISL_570519.json"
110431 "USA/WA-UW-12372/2020" "EPI_ISL_501109" "?" "Pavitra Roychoudhury et al" "University of Washington Virology Lab" "University of Washington Virology Lab" "https://www.epicov.org/acknowledgement/11/09/EPI_ISL_501109.json"
110432 "USA/WA-UW-12377/2020" "EPI_ISL_570520" "?" "Pavitra Roychoudhury et al" "UW Virology Lab" "UW Virology Lab" "https://www.epicov.org/acknowledgement/05/20/EPI_ISL_570520.json"
110433 "USA/WA-UW-12378/2020" "EPI_ISL_570521" "?" "Pavitra Roychoudhury et al" "UW Virology Lab" "UW Virology Lab" "https://www.epicov.org/acknowledgement/05/21/EPI_ISL_570521.json"
110434 "USA/WA-UW-1238/2020" "EPI_ISL_418945" "MT263458.1" "Pavitra Roychoudhury et al" "UW Virology Lab" "UW Virology Lab" "https://www.epicov.org/acknowledgement/89/45/EPI_ISL_418945.json"
110435 "USA/WA-UW-12384/2020" "EPI_ISL_570522" "?" "Pavitra Roychoudhury et al" "UW Virology Lab" "UW Virology Lab" "https://www.epicov.org/acknowledgement/05/22/EPI_ISL_570522.json"
110436 "USA/WA-UW-12388/2020" "EPI_ISL_570523" "?" "Pavitra Roychoudhury et al" "UW Virology Lab" "UW Virology Lab" "https://www.epicov.org/acknowledgement/05/23/EPI_ISL_570523.json"
110437 "USA/WA-UW-12389/2020" "EPI_ISL_570524" "?" "Pavitra Roychoudhury et al" "UW Virology Lab" "UW Virology Lab" "https://www.epicov.org/acknowledgement/05/24/EPI_ISL_570524.json"
110438 "USA/WA-UW-12390/2020" "EPI_ISL_570525" "?" "Pavitra Roychoudhury et al" "UW Virology Lab" "UW Virology Lab" "https://www.epicov.org/acknowledgement/05/25/EPI_ISL_570525.json"
110439 "USA/WA-UW-12391/2020" "EPI_ISL_570526" "?" "Pavitra Roychoudhury et al" "UW Virology Lab" "UW Virology Lab" "https://www.epicov.org/acknowledgement/05/26/EPI_ISL_570526.json"
110440 "USA/WA-UW-12392/2020" "EPI_ISL_570527" "?" "Pavitra Roychoudhury et al" "UW Virology Lab" "UW Virology Lab" "https://www.epicov.org/acknowledgement/05/27/EPI_ISL_570527.json"
110441 "USA/WA-UW-12395/2020" "EPI_ISL_570528" "?" "Pavitra Roychoudhury et al" "UW Virology Lab" "UW Virology Lab" "https://www.epicov.org/acknowledgement/05/28/EPI_ISL_570528.json"
110442 "USA/WA-UW-12396/2020" "EPI_ISL_501110" "?" "Pavitra Roychoudhury et al" "University of Washington Virology Lab" "University of Washington Virology Lab" "https://www.epicov.org/acknowledgement/11/10/EPI_ISL_501110.json"
110443 "USA/WA-UW-12398/2020" "EPI_ISL_570529" "?" "Pavitra Roychoudhury et al" "UW Virology Lab" "UW Virology Lab" "https://www.epicov.org/acknowledgement/05/29/EPI_ISL_570529.json"
110444 "USA/WA-UW-12400/2020" "EPI_ISL_570530" "?" "Pavitra Roychoudhury et al" "UW Virology Lab" "UW Virology Lab" "https://www.epicov.org/acknowledgement/05/30/EPI_ISL_570530.json"
110445 "USA/WA-UW-12401/2020" "EPI_ISL_570531" "?" "Pavitra Roychoudhury et al" "UW Virology Lab" "UW Virology Lab" "https://www.epicov.org/acknowledgement/05/31/EPI_ISL_570531.json"
110446 "USA/WA-UW-12436/2020" "EPI_ISL_570532" "?" "Pavitra Roychoudhury et al" "UW Virology Lab" "UW Virology Lab" "https://www.epicov.org/acknowledgement/05/32/EPI_ISL_570532.json"
110447 "USA/WA-UW-12437/2020" "EPI_ISL_570533" "?" "Pavitra Roychoudhury et al" "UW Virology Lab" "UW Virology Lab" "https://www.epicov.org/acknowledgement/05/33/EPI_ISL_570533.json"
110448 "USA/WA-UW-12440/2020" "EPI_ISL_570534" "?" "Pavitra Roychoudhury et al" "UW Virology Lab" "UW Virology Lab" "https://www.epicov.org/acknowledgement/05/34/EPI_ISL_570534.json"
110449 "USA/WA-UW-12443/2020" "EPI_ISL_570535" "?" "Pavitra Roychoudhury et al" "UW Virology Lab" "UW Virology Lab" "https://www.epicov.org/acknowledgement/05/35/EPI_ISL_570535.json"
110450 "USA/WA-UW-12446/2020" "EPI_ISL_501111" "?" "Pavitra Roychoudhury et al" "University of Washington Virology Lab" "University of Washington Virology Lab" "https://www.epicov.org/acknowledgement/11/11/EPI_ISL_501111.json"
110451 "USA/WA-UW-1245/2020" "EPI_ISL_570536" "?" "Pavitra Roychoudhury et al" "UW Virology Lab" "UW Virology Lab" "https://www.epicov.org/acknowledgement/05/36/EPI_ISL_570536.json"
110452 "USA/WA-UW-1247/2020" "EPI_ISL_570537" "?" "Pavitra Roychoudhury et al" "UW Virology Lab" "UW Virology Lab" "https://www.epicov.org/acknowledgement/05/37/EPI_ISL_570537.json"
110453 "USA/WA-UW-12478/2020" "EPI_ISL_570538" "?" "Pavitra Roychoudhury et al" "UW Virology Lab" "UW Virology Lab" "https://www.epicov.org/acknowledgement/05/38/EPI_ISL_570538.json"
110454 "USA/WA-UW-12488/2020" "EPI_ISL_570539" "?" "Pavitra Roychoudhury et al" "UW Virology Lab" "UW Virology Lab" "https://www.epicov.org/acknowledgement/05/39/EPI_ISL_570539.json"
110455 "USA/WA-UW-12516/2020" "EPI_ISL_570540" "?" "Pavitra Roychoudhury et al" "UW Virology Lab" "UW Virology Lab" "https://www.epicov.org/acknowledgement/05/40/EPI_ISL_570540.json"
110456 "USA/WA-UW-12521/2020" "EPI_ISL_570541" "?" "Pavitra Roychoudhury et al" "UW Virology Lab" "UW Virology Lab" "https://www.epicov.org/acknowledgement/05/41/EPI_ISL_570541.json"
110457 "USA/WA-UW-12531/2020" "EPI_ISL_570542" "?" "Pavitra Roychoudhury et al" "UW Virology Lab" "UW Virology Lab" "https://www.epicov.org/acknowledgement/05/42/EPI_ISL_570542.json"
110458 "USA/WA-UW-12539/2020" "EPI_ISL_570543" "?" "Pavitra Roychoudhury et al" "UW Virology Lab" "UW Virology Lab" "https://www.epicov.org/acknowledgement/05/43/EPI_ISL_570543.json"
110459 "USA/WA-UW-12542/2020" "EPI_ISL_570544" "?" "Pavitra Roychoudhury et al" "UW Virology Lab" "UW Virology Lab" "https://www.epicov.org/acknowledgement/05/44/EPI_ISL_570544.json"
110460 "USA/WA-UW-12543/2020" "EPI_ISL_570545" "?" "Pavitra Roychoudhury et al" "UW Virology Lab" "UW Virology Lab" "https://www.epicov.org/acknowledgement/05/45/EPI_ISL_570545.json"
110461 "USA/WA-UW-12548/2020" "EPI_ISL_570546" "?" "Pavitra Roychoudhury et al" "UW Virology Lab" "UW Virology Lab" "https://www.epicov.org/acknowledgement/05/46/EPI_ISL_570546.json"
110462 "USA/WA-UW-1255/2020" "EPI_ISL_570547" "?" "Pavitra Roychoudhury et al" "UW Virology Lab" "UW Virology Lab" "https://www.epicov.org/acknowledgement/05/47/EPI_ISL_570547.json"
110463 "USA/WA-UW-12557/2020" "EPI_ISL_570863" "?" "Pavitra Roychoudhury et al" "UW Virology Lab" "UW Virology Lab" "https://www.epicov.org/acknowledgement/08/63/EPI_ISL_570863.json"
110464 "USA/WA-UW-12570/2020" "EPI_ISL_570864" "?" "Pavitra Roychoudhury et al" "UW Virology Lab" "UW Virology Lab" "https://www.epicov.org/acknowledgement/08/64/EPI_ISL_570864.json"
110465 "USA/WA-UW-12575/2020" "EPI_ISL_570865" "?" "Pavitra Roychoudhury et al" "UW Virology Lab" "UW Virology Lab" "https://www.epicov.org/acknowledgement/08/65/EPI_ISL_570865.json"
110466 "USA/WA-UW-12576/2020" "EPI_ISL_570866" "?" "Pavitra Roychoudhury et al" "UW Virology Lab" "UW Virology Lab" "https://www.epicov.org/acknowledgement/08/66/EPI_ISL_570866.json"
110467 "USA/WA-UW-12578/2020" "EPI_ISL_570867" "?" "Pavitra Roychoudhury et al" "UW Virology Lab" "UW Virology Lab" "https://www.epicov.org/acknowledgement/08/67/EPI_ISL_570867.json"
110468 "USA/WA-UW-12582/2020" "EPI_ISL_570868" "?" "Pavitra Roychoudhury et al" "UW Virology Lab" "UW Virology Lab" "https://www.epicov.org/acknowledgement/08/68/EPI_ISL_570868.json"
110469 "USA/WA-UW-12593/2020" "EPI_ISL_570869" "?" "Pavitra Roychoudhury et al" "UW Virology Lab" "UW Virology Lab" "https://www.epicov.org/acknowledgement/08/69/EPI_ISL_570869.json"
110470 "USA/WA-UW-12594/2020" "EPI_ISL_570870" "?" "Pavitra Roychoudhury et al" "UW Virology Lab" "UW Virology Lab" "https://www.epicov.org/acknowledgement/08/70/EPI_ISL_570870.json"
110471 "USA/WA-UW-12596/2020" "EPI_ISL_501112" "?" "Pavitra Roychoudhury et al" "University of Washington Virology Lab" "University of Washington Virology Lab" "https://www.epicov.org/acknowledgement/11/12/EPI_ISL_501112.json"
110472 "USA/WA-UW-12600/2020" "EPI_ISL_570871" "?" "Pavitra Roychoudhury et al" "UW Virology Lab" "UW Virology Lab" "https://www.epicov.org/acknowledgement/08/71/EPI_ISL_570871.json"
110473 "USA/WA-UW-12601/2020" "EPI_ISL_570833" "?" "Pavitra Roychoudhury et al" "UW Virology Lab" "UW Virology Lab" "https://www.epicov.org/acknowledgement/08/33/EPI_ISL_570833.json"
110474 "USA/WA-UW-12602/2020" "EPI_ISL_570872" "?" "Pavitra Roychoudhury et al" "UW Virology Lab" "UW Virology Lab" "https://www.epicov.org/acknowledgement/08/72/EPI_ISL_570872.json"
110475 "USA/WA-UW-12604/2020" "EPI_ISL_570873" "?" "Pavitra Roychoudhury et al" "UW Virology Lab" "UW Virology Lab" "https://www.epicov.org/acknowledgement/08/73/EPI_ISL_570873.json"
110476 "USA/WA-UW-12611/2020" "EPI_ISL_570874" "?" "Pavitra Roychoudhury et al" "UW Virology Lab" "UW Virology Lab" "https://www.epicov.org/acknowledgement/08/74/EPI_ISL_570874.json"
110477 "USA/WA-UW-12612/2020" "EPI_ISL_501113" "?" "Pavitra Roychoudhury et al" "University of Washington Virology Lab" "University of Washington Virology Lab" "https://www.epicov.org/acknowledgement/11/13/EPI_ISL_501113.json"
110478 "USA/WA-UW-12613/2020" "EPI_ISL_570875" "?" "Pavitra Roychoudhury et al" "UW Virology Lab" "UW Virology Lab" "https://www.epicov.org/acknowledgement/08/75/EPI_ISL_570875.json"
110479 "USA/WA-UW-12621/2020" "EPI_ISL_570876" "?" "Pavitra Roychoudhury et al" "UW Virology Lab" "UW Virology Lab" "https://www.epicov.org/acknowledgement/08/76/EPI_ISL_570876.json"
110480 "USA/WA-UW-12624/2020" "EPI_ISL_570877" "?" "Pavitra Roychoudhury et al" "UW Virology Lab" "UW Virology Lab" "https://www.epicov.org/acknowledgement/08/77/EPI_ISL_570877.json"
110481 "USA/WA-UW-12625/2020" "EPI_ISL_570878" "?" "Pavitra Roychoudhury et al" "UW Virology Lab" "UW Virology Lab" "https://www.epicov.org/acknowledgement/08/78/EPI_ISL_570878.json"
110482 "USA/WA-UW-12626/2020" "EPI_ISL_570879" "?" "Pavitra Roychoudhury et al" "UW Virology Lab" "UW Virology Lab" "https://www.epicov.org/acknowledgement/08/79/EPI_ISL_570879.json"
110483 "USA/WA-UW-12627/2020" "EPI_ISL_570880" "?" "Pavitra Roychoudhury et al" "UW Virology Lab" "UW Virology Lab" "https://www.epicov.org/acknowledgement/08/80/EPI_ISL_570880.json"
110484 "USA/WA-UW-12632/2020" "EPI_ISL_570824" "?" "Pavitra Roychoudhury et al" "UW Virology Lab" "UW Virology Lab" "https://www.epicov.org/acknowledgement/08/24/EPI_ISL_570824.json"
110485 "USA/WA-UW-12633/2020" "EPI_ISL_570818" "?" "Pavitra Roychoudhury et al" "UW Virology Lab" "UW Virology Lab" "https://www.epicov.org/acknowledgement/08/18/EPI_ISL_570818.json"
110486 "USA/WA-UW-12634/2020" "EPI_ISL_570881" "?" "Pavitra Roychoudhury et al" "UW Virology Lab" "UW Virology Lab" "https://www.epicov.org/acknowledgement/08/81/EPI_ISL_570881.json"
110487 "USA/WA-UW-12637/2020" "EPI_ISL_570882" "?" "Pavitra Roychoudhury et al" "UW Virology Lab" "UW Virology Lab" "https://www.epicov.org/acknowledgement/08/82/EPI_ISL_570882.json"
110488 "USA/WA-UW-12641/2020" "EPI_ISL_570859" "?" "Pavitra Roychoudhury et al" "UW Virology Lab" "UW Virology Lab" "https://www.epicov.org/acknowledgement/08/59/EPI_ISL_570859.json"
110489 "USA/WA-UW-12652/2020" "EPI_ISL_570883" "?" "Pavitra Roychoudhury et al" "UW Virology Lab" "UW Virology Lab" "https://www.epicov.org/acknowledgement/08/83/EPI_ISL_570883.json"
110490 "USA/WA-UW-12653/2020" "EPI_ISL_570884" "?" "Pavitra Roychoudhury et al" "UW Virology Lab" "UW Virology Lab" "https://www.epicov.org/acknowledgement/08/84/EPI_ISL_570884.json"
110491 "USA/WA-UW-12657/2020" "EPI_ISL_570825" "?" "Pavitra Roychoudhury et al" "UW Virology Lab" "UW Virology Lab" "https://www.epicov.org/acknowledgement/08/25/EPI_ISL_570825.json"
110492 "USA/WA-UW-12658/2020" "EPI_ISL_570885" "?" "Pavitra Roychoudhury et al" "UW Virology Lab" "UW Virology Lab" "https://www.epicov.org/acknowledgement/08/85/EPI_ISL_570885.json"
110493 "USA/WA-UW-12659/2020" "EPI_ISL_570886" "?" "Pavitra Roychoudhury et al" "UW Virology Lab" "UW Virology Lab" "https://www.epicov.org/acknowledgement/08/86/EPI_ISL_570886.json"
110494 "USA/WA-UW-12660/2020" "EPI_ISL_570887" "?" "Pavitra Roychoudhury et al" "UW Virology Lab" "UW Virology Lab" "https://www.epicov.org/acknowledgement/08/87/EPI_ISL_570887.json"
110495 "USA/WA-UW-12671/2020" "EPI_ISL_570888" "?" "Pavitra Roychoudhury et al" "UW Virology Lab" "UW Virology Lab" "https://www.epicov.org/acknowledgement/08/88/EPI_ISL_570888.json"
110496 "USA/WA-UW-1268/2020" "EPI_ISL_422985" "?" "Pavitra Roychoudhury et al" "UW Virology Lab" "UW Virology Lab" "https://www.epicov.org/acknowledgement/29/85/EPI_ISL_422985.json"
110497 "USA/WA-UW-12685/2020" "EPI_ISL_570889" "?" "Pavitra Roychoudhury et al" "UW Virology Lab" "UW Virology Lab" "https://www.epicov.org/acknowledgement/08/89/EPI_ISL_570889.json"
110498 "USA/WA-UW-12689/2020" "EPI_ISL_501114" "?" "Pavitra Roychoudhury et al" "University of Washington Virology Lab" "University of Washington Virology Lab" "https://www.epicov.org/acknowledgement/11/14/EPI_ISL_501114.json"
110499 "USA/WA-UW-1269/2020" "EPI_ISL_422970" "MT293165.1" "Pavitra Roychoudhury et al" "UW Virology Lab" "UW Virology Lab" "https://www.epicov.org/acknowledgement/29/70/EPI_ISL_422970.json"
110500 "USA/WA-UW-12693/2020" "EPI_ISL_570890" "?" "Pavitra Roychoudhury et al" "UW Virology Lab" "UW Virology Lab" "https://www.epicov.org/acknowledgement/08/90/EPI_ISL_570890.json"
110501 "USA/WA-UW-12705/2020" "EPI_ISL_501115" "?" "Pavitra Roychoudhury et al" "University of Washington Virology Lab" "University of Washington Virology Lab" "https://www.epicov.org/acknowledgement/11/15/EPI_ISL_501115.json"
110502 "USA/WA-UW-12706/2020" "EPI_ISL_501116" "?" "Pavitra Roychoudhury et al" "University of Washington Virology Lab" "University of Washington Virology Lab" "https://www.epicov.org/acknowledgement/11/16/EPI_ISL_501116.json"
110503 "USA/WA-UW-12709/2020" "EPI_ISL_570891" "?" "Pavitra Roychoudhury et al" "UW Virology Lab" "UW Virology Lab" "https://www.epicov.org/acknowledgement/08/91/EPI_ISL_570891.json"
110504 "USA/WA-UW-1271/2020" "EPI_ISL_422963" "MT293158.1" "Pavitra Roychoudhury et al" "UW Virology Lab" "UW Virology Lab" "https://www.epicov.org/acknowledgement/29/63/EPI_ISL_422963.json"
110505 "USA/WA-UW-12714/2020" "EPI_ISL_570892" "?" "Pavitra Roychoudhury et al" "UW Virology Lab" "UW Virology Lab" "https://www.epicov.org/acknowledgement/08/92/EPI_ISL_570892.json"
110506 "USA/WA-UW-12716/2020" "EPI_ISL_570893" "?" "Pavitra Roychoudhury et al" "UW Virology Lab" "UW Virology Lab" "https://www.epicov.org/acknowledgement/08/93/EPI_ISL_570893.json"
110507 "USA/WA-UW-1272/2020" "EPI_ISL_570816" "?" "Pavitra Roychoudhury et al" "UW Virology Lab" "UW Virology Lab" "https://www.epicov.org/acknowledgement/08/16/EPI_ISL_570816.json"
110508 "USA/WA-UW-12727/2020" "EPI_ISL_501117" "?" "Pavitra Roychoudhury et al" "University of Washington Virology Lab" "University of Washington Virology Lab" "https://www.epicov.org/acknowledgement/11/17/EPI_ISL_501117.json"
110509 "USA/WA-UW-12728/2020" "EPI_ISL_570894" "?" "Pavitra Roychoudhury et al" "UW Virology Lab" "UW Virology Lab" "https://www.epicov.org/acknowledgement/08/94/EPI_ISL_570894.json"
110510 "USA/WA-UW-1273/2020" "EPI_ISL_570895" "?" "Pavitra Roychoudhury et al" "UW Virology Lab" "UW Virology Lab" "https://www.epicov.org/acknowledgement/08/95/EPI_ISL_570895.json"
110511 "USA/WA-UW-12732/2020" "EPI_ISL_570896" "?" "Pavitra Roychoudhury et al" "UW Virology Lab" "UW Virology Lab" "https://www.epicov.org/acknowledgement/08/96/EPI_ISL_570896.json"
110512 "USA/WA-UW-12733/2020" "EPI_ISL_570897" "?" "Pavitra Roychoudhury et al" "UW Virology Lab" "UW Virology Lab" "https://www.epicov.org/acknowledgement/08/97/EPI_ISL_570897.json"
110513 "USA/WA-UW-1274/2020" "EPI_ISL_476905" "MT827809.1" "Pavitra Roychoudhury et al" "UW Virology Lab" "UW Virology Lab" "https://www.epicov.org/acknowledgement/69/05/EPI_ISL_476905.json"
110514 "USA/WA-UW-12760/2020" "EPI_ISL_570898" "?" "Pavitra Roychoudhury et al" "UW Virology Lab" "UW Virology Lab" "https://www.epicov.org/acknowledgement/08/98/EPI_ISL_570898.json"
110515 "USA/WA-UW-12761/2020" "EPI_ISL_570899" "?" "Pavitra Roychoudhury et al" "UW Virology Lab" "UW Virology Lab" "https://www.epicov.org/acknowledgement/08/99/EPI_ISL_570899.json"
110516 "USA/WA-UW-12763/2020" "EPI_ISL_570900" "?" "Pavitra Roychoudhury et al" "UW Virology Lab" "UW Virology Lab" "https://www.epicov.org/acknowledgement/09/00/EPI_ISL_570900.json"
110517 "USA/WA-UW-12771/2020" "EPI_ISL_570819" "?" "Pavitra Roychoudhury et al" "UW Virology Lab" "UW Virology Lab" "https://www.epicov.org/acknowledgement/08/19/EPI_ISL_570819.json"
110518 "USA/WA-UW-12772/2020" "EPI_ISL_570858" "?" "Pavitra Roychoudhury et al" "UW Virology Lab" "UW Virology Lab" "https://www.epicov.org/acknowledgement/08/58/EPI_ISL_570858.json"
110519 "USA/WA-UW-1278/2020" "EPI_ISL_570901" "?" "Pavitra Roychoudhury et al" "UW Virology Lab" "UW Virology Lab" "https://www.epicov.org/acknowledgement/09/01/EPI_ISL_570901.json"
110520 "USA/WA-UW-12785/2020" "EPI_ISL_570902" "?" "Pavitra Roychoudhury et al" "UW Virology Lab" "UW Virology Lab" "https://www.epicov.org/acknowledgement/09/02/EPI_ISL_570902.json"
110521 "USA/WA-UW-12787/2020" "EPI_ISL_576405" "?" "Pavitra Roychoudhury et al" "UW Virology Lab" "UW Virology Lab" "https://www.epicov.org/acknowledgement/64/05/EPI_ISL_576405.json"
110522 "USA/WA-UW-1279/2020" "EPI_ISL_422974" "?" "Pavitra Roychoudhury et al" "UW Virology Lab" "UW Virology Lab" "https://www.epicov.org/acknowledgement/29/74/EPI_ISL_422974.json"
110523 "USA/WA-UW-12796/2020" "EPI_ISL_570841" "?" "Pavitra Roychoudhury et al" "UW Virology Lab" "UW Virology Lab" "https://www.epicov.org/acknowledgement/08/41/EPI_ISL_570841.json"
110524 "USA/WA-UW-12797/2020" "EPI_ISL_570903" "?" "Pavitra Roychoudhury et al" "UW Virology Lab" "UW Virology Lab" "https://www.epicov.org/acknowledgement/09/03/EPI_ISL_570903.json"
110525 "USA/WA-UW-1280/2020" "EPI_ISL_570806" "?" "Pavitra Roychoudhury et al" "UW Virology Lab" "UW Virology Lab" "https://www.epicov.org/acknowledgement/08/06/EPI_ISL_570806.json"
110526 "USA/WA-UW-12801/2020" "EPI_ISL_570904" "?" "Pavitra Roychoudhury et al" "UW Virology Lab" "UW Virology Lab" "https://www.epicov.org/acknowledgement/09/04/EPI_ISL_570904.json"
110527 "USA/WA-UW-1282/2020" "EPI_ISL_477685" "?" "Pavitra Roychoudhury et al" "UW Virology Lab" "UW Virology Lab" "https://www.epicov.org/acknowledgement/76/85/EPI_ISL_477685.json"
110528 "USA/WA-UW-12822/2020" "EPI_ISL_570905" "?" "Pavitra Roychoudhury et al" "UW Virology Lab" "UW Virology Lab" "https://www.epicov.org/acknowledgement/09/05/EPI_ISL_570905.json"
110529 "USA/WA-UW-12828/2020" "EPI_ISL_570906" "?" "Pavitra Roychoudhury et al" "UW Virology Lab" "UW Virology Lab" "https://www.epicov.org/acknowledgement/09/06/EPI_ISL_570906.json"
110530 "USA/WA-UW-12830/2020" "EPI_ISL_570907" "?" "Pavitra Roychoudhury et al" "UW Virology Lab" "UW Virology Lab" "https://www.epicov.org/acknowledgement/09/07/EPI_ISL_570907.json"
110531 "USA/WA-UW-12831/2020" "EPI_ISL_570814" "?" "Pavitra Roychoudhury et al" "UW Virology Lab" "UW Virology Lab" "https://www.epicov.org/acknowledgement/08/14/EPI_ISL_570814.json"
110532 "USA/WA-UW-12832/2020" "EPI_ISL_570908" "?" "Pavitra Roychoudhury et al" "UW Virology Lab" "UW Virology Lab" "https://www.epicov.org/acknowledgement/09/08/EPI_ISL_570908.json"
110533 "USA/WA-UW-12835/2020" "EPI_ISL_570909" "?" "Pavitra Roychoudhury et al" "UW Virology Lab" "UW Virology Lab" "https://www.epicov.org/acknowledgement/09/09/EPI_ISL_570909.json"
110534 "USA/WA-UW-12839/2020" "EPI_ISL_570910" "?" "Pavitra Roychoudhury et al" "UW Virology Lab" "UW Virology Lab" "https://www.epicov.org/acknowledgement/09/10/EPI_ISL_570910.json"
110535 "USA/WA-UW-12846/2020" "EPI_ISL_570911" "?" "Pavitra Roychoudhury et al" "UW Virology Lab" "UW Virology Lab" "https://www.epicov.org/acknowledgement/09/11/EPI_ISL_570911.json"
110536 "USA/WA-UW-1285/2020" "EPI_ISL_570912" "?" "Pavitra Roychoudhury et al" "UW Virology Lab" "UW Virology Lab" "https://www.epicov.org/acknowledgement/09/12/EPI_ISL_570912.json"
110537 "USA/WA-UW-12853/2020" "EPI_ISL_570913" "?" "Pavitra Roychoudhury et al" "UW Virology Lab" "UW Virology Lab" "https://www.epicov.org/acknowledgement/09/13/EPI_ISL_570913.json"
110538 "USA/WA-UW-12858/2020" "EPI_ISL_570914" "?" "Pavitra Roychoudhury et al" "UW Virology Lab" "UW Virology Lab" "https://www.epicov.org/acknowledgement/09/14/EPI_ISL_570914.json"
110539 "USA/WA-UW-12859/2020" "EPI_ISL_570805" "?" "Pavitra Roychoudhury et al" "UW Virology Lab" "UW Virology Lab" "https://www.epicov.org/acknowledgement/08/05/EPI_ISL_570805.json"
110540 "USA/WA-UW-12861/2020" "EPI_ISL_570915" "?" "Pavitra Roychoudhury et al" "UW Virology Lab" "UW Virology Lab" "https://www.epicov.org/acknowledgement/09/15/EPI_ISL_570915.json"
110541 "USA/WA-UW-12863/2020" "EPI_ISL_570916" "?" "Pavitra Roychoudhury et al" "UW Virology Lab" "UW Virology Lab" "https://www.epicov.org/acknowledgement/09/16/EPI_ISL_570916.json"
110542 "USA/WA-UW-1287/2020" "EPI_ISL_422969" "MT293164.1" "Pavitra Roychoudhury et al" "UW Virology Lab" "UW Virology Lab" "https://www.epicov.org/acknowledgement/29/69/EPI_ISL_422969.json"
110543 "USA/WA-UW-12874/2020" "EPI_ISL_570801" "?" "Pavitra Roychoudhury et al" "UW Virology Lab" "UW Virology Lab" "https://www.epicov.org/acknowledgement/08/01/EPI_ISL_570801.json"
110544 "USA/WA-UW-12875/2020" "EPI_ISL_570917" "?" "Pavitra Roychoudhury et al" "UW Virology Lab" "UW Virology Lab" "https://www.epicov.org/acknowledgement/09/17/EPI_ISL_570917.json"
110545 "USA/WA-UW-12876/2020" "EPI_ISL_570918" "?" "Pavitra Roychoudhury et al" "UW Virology Lab" "UW Virology Lab" "https://www.epicov.org/acknowledgement/09/18/EPI_ISL_570918.json"
110546 "USA/WA-UW-12878/2020" "EPI_ISL_570919" "?" "Pavitra Roychoudhury et al" "UW Virology Lab" "UW Virology Lab" "https://www.epicov.org/acknowledgement/09/19/EPI_ISL_570919.json"
110547 "USA/WA-UW-12879/2020" "EPI_ISL_570920" "?" "Pavitra Roychoudhury et al" "UW Virology Lab" "UW Virology Lab" "https://www.epicov.org/acknowledgement/09/20/EPI_ISL_570920.json"
110548 "USA/WA-UW-12881/2020" "EPI_ISL_570921" "?" "Pavitra Roychoudhury et al" "UW Virology Lab" "UW Virology Lab" "https://www.epicov.org/acknowledgement/09/21/EPI_ISL_570921.json"
110549 "USA/WA-UW-12883/2020" "EPI_ISL_570922" "?" "Pavitra Roychoudhury et al" "UW Virology Lab" "UW Virology Lab" "https://www.epicov.org/acknowledgement/09/22/EPI_ISL_570922.json"
110550 "USA/WA-UW-12886/2020" "EPI_ISL_570923" "?" "Pavitra Roychoudhury et al" "UW Virology Lab" "UW Virology Lab" "https://www.epicov.org/acknowledgement/09/23/EPI_ISL_570923.json"
110551 "USA/WA-UW-12898/2020" "EPI_ISL_570924" "?" "Pavitra Roychoudhury et al" "UW Virology Lab" "UW Virology Lab" "https://www.epicov.org/acknowledgement/09/24/EPI_ISL_570924.json"
110552 "USA/WA-UW-12899/2020" "EPI_ISL_570847" "?" "Pavitra Roychoudhury et al" "UW Virology Lab" "UW Virology Lab" "https://www.epicov.org/acknowledgement/08/47/EPI_ISL_570847.json"
110553 "USA/WA-UW-12900/2020" "EPI_ISL_570800" "?" "Pavitra Roychoudhury et al" "UW Virology Lab" "UW Virology Lab" "https://www.epicov.org/acknowledgement/08/00/EPI_ISL_570800.json"
110554 "USA/WA-UW-12901/2020" "EPI_ISL_570925" "?" "Pavitra Roychoudhury et al" "UW Virology Lab" "UW Virology Lab" "https://www.epicov.org/acknowledgement/09/25/EPI_ISL_570925.json"
110555 "USA/WA-UW-12903/2020" "EPI_ISL_570809" "?" "Pavitra Roychoudhury et al" "UW Virology Lab" "UW Virology Lab" "https://www.epicov.org/acknowledgement/08/09/EPI_ISL_570809.json"
110556 "USA/WA-UW-12907/2020" "EPI_ISL_570926" "?" "Pavitra Roychoudhury et al" "UW Virology Lab" "UW Virology Lab" "https://www.epicov.org/acknowledgement/09/26/EPI_ISL_570926.json"
110557 "USA/WA-UW-12908/2020" "EPI_ISL_570927" "?" "Pavitra Roychoudhury et al" "UW Virology Lab" "UW Virology Lab" "https://www.epicov.org/acknowledgement/09/27/EPI_ISL_570927.json"
110558 "USA/WA-UW-12909/2020" "EPI_ISL_570928" "?" "Pavitra Roychoudhury et al" "UW Virology Lab" "UW Virology Lab" "https://www.epicov.org/acknowledgement/09/28/EPI_ISL_570928.json"
110559 "USA/WA-UW-12911/2020" "EPI_ISL_570929" "?" "Pavitra Roychoudhury et al" "UW Virology Lab" "UW Virology Lab" "https://www.epicov.org/acknowledgement/09/29/EPI_ISL_570929.json"
110560 "USA/WA-UW-12921/2020" "EPI_ISL_570930" "?" "Pavitra Roychoudhury et al" "UW Virology Lab" "UW Virology Lab" "https://www.epicov.org/acknowledgement/09/30/EPI_ISL_570930.json"
110561 "USA/WA-UW-12924/2020" "EPI_ISL_570931" "?" "Pavitra Roychoudhury et al" "UW Virology Lab" "UW Virology Lab" "https://www.epicov.org/acknowledgement/09/31/EPI_ISL_570931.json"
110562 "USA/WA-UW-12926/2020" "EPI_ISL_570932" "?" "Pavitra Roychoudhury et al" "UW Virology Lab" "UW Virology Lab" "https://www.epicov.org/acknowledgement/09/32/EPI_ISL_570932.json"
110563 "USA/WA-UW-12930/2020" "EPI_ISL_570933" "?" "Pavitra Roychoudhury et al" "UW Virology Lab" "UW Virology Lab" "https://www.epicov.org/acknowledgement/09/33/EPI_ISL_570933.json"
110564 "USA/WA-UW-12934/2020" "EPI_ISL_570934" "?" "Pavitra Roychoudhury et al" "UW Virology Lab" "UW Virology Lab" "https://www.epicov.org/acknowledgement/09/34/EPI_ISL_570934.json"
110565 "USA/WA-UW-12935/2020" "EPI_ISL_570836" "?" "Pavitra Roychoudhury et al" "UW Virology Lab" "UW Virology Lab" "https://www.epicov.org/acknowledgement/08/36/EPI_ISL_570836.json"
110566 "USA/WA-UW-12936/2020" "EPI_ISL_570935" "?" "Pavitra Roychoudhury et al" "UW Virology Lab" "UW Virology Lab" "https://www.epicov.org/acknowledgement/09/35/EPI_ISL_570935.json"
110567 "USA/WA-UW-1294/2020" "EPI_ISL_424180" "MT326187.1" "Pavitra Roychoudhury et al" "UW Virology Lab" "UW Virology Lab" "https://www.epicov.org/acknowledgement/41/80/EPI_ISL_424180.json"
110568 "USA/WA-UW-12948/2020" "EPI_ISL_570936" "?" "Pavitra Roychoudhury et al" "UW Virology Lab" "UW Virology Lab" "https://www.epicov.org/acknowledgement/09/36/EPI_ISL_570936.json"
110569 "USA/WA-UW-1295/2020" "EPI_ISL_422990" "MT293185.1" "Pavitra Roychoudhury et al" "UW Virology Lab" "UW Virology Lab" "https://www.epicov.org/acknowledgement/29/90/EPI_ISL_422990.json"
110570 "USA/WA-UW-12957/2020" "EPI_ISL_570937" "?" "Pavitra Roychoudhury et al" "UW Virology Lab" "UW Virology Lab" "https://www.epicov.org/acknowledgement/09/37/EPI_ISL_570937.json"
110571 "USA/WA-UW-1296/2020" "EPI_ISL_422988" "MT293183.1" "Pavitra Roychoudhury et al" "UW Virology Lab" "UW Virology Lab" "https://www.epicov.org/acknowledgement/29/88/EPI_ISL_422988.json"
110572 "USA/WA-UW-12962/2020" "EPI_ISL_570938" "?" "Pavitra Roychoudhury et al" "UW Virology Lab" "UW Virology Lab" "https://www.epicov.org/acknowledgement/09/38/EPI_ISL_570938.json"
110573 "USA/WA-UW-1297/2020" "EPI_ISL_422989" "MT293184.1" "Pavitra Roychoudhury et al" "UW Virology Lab" "UW Virology Lab" "https://www.epicov.org/acknowledgement/29/89/EPI_ISL_422989.json"
110574 "USA/WA-UW-12978/2020" "EPI_ISL_570939" "?" "Pavitra Roychoudhury et al" "UW Virology Lab" "UW Virology Lab" "https://www.epicov.org/acknowledgement/09/39/EPI_ISL_570939.json"
110575 "USA/WA-UW-1300/2020" "EPI_ISL_422984" "MT293179.1" "Pavitra Roychoudhury et al" "UW Virology Lab" "UW Virology Lab" "https://www.epicov.org/acknowledgement/29/84/EPI_ISL_422984.json"
110576 "USA/WA-UW-13003/2020" "EPI_ISL_570940" "?" "Pavitra Roychoudhury et al" "UW Virology Lab" "UW Virology Lab" "https://www.epicov.org/acknowledgement/09/40/EPI_ISL_570940.json"
110577 "USA/WA-UW-13015/2020" "EPI_ISL_570941" "?" "Pavitra Roychoudhury et al" "UW Virology Lab" "UW Virology Lab" "https://www.epicov.org/acknowledgement/09/41/EPI_ISL_570941.json"
110578 "USA/WA-UW-13016/2020" "EPI_ISL_570837" "?" "Pavitra Roychoudhury et al" "UW Virology Lab" "UW Virology Lab" "https://www.epicov.org/acknowledgement/08/37/EPI_ISL_570837.json"
110579 "USA/WA-UW-13018/2020" "EPI_ISL_570942" "?" "Pavitra Roychoudhury et al" "UW Virology Lab" "UW Virology Lab" "https://www.epicov.org/acknowledgement/09/42/EPI_ISL_570942.json"
110580 "USA/WA-UW-1302/2020" "EPI_ISL_422967" "?" "Pavitra Roychoudhury et al" "UW Virology Lab" "UW Virology Lab" "https://www.epicov.org/acknowledgement/29/67/EPI_ISL_422967.json"
110581 "USA/WA-UW-13027/2020" "EPI_ISL_570943" "?" "Pavitra Roychoudhury et al" "UW Virology Lab" "UW Virology Lab" "https://www.epicov.org/acknowledgement/09/43/EPI_ISL_570943.json"
110582 "USA/WA-UW-13028/2020" "EPI_ISL_501118" "?" "Pavitra Roychoudhury et al" "University of Washington Virology Lab" "University of Washington Virology Lab" "https://www.epicov.org/acknowledgement/11/18/EPI_ISL_501118.json"
110583 "USA/WA-UW-13029/2020" "EPI_ISL_570944" "?" "Pavitra Roychoudhury et al" "UW Virology Lab" "UW Virology Lab" "https://www.epicov.org/acknowledgement/09/44/EPI_ISL_570944.json"
110584 "USA/WA-UW-13031/2020" "EPI_ISL_570850" "?" "Pavitra Roychoudhury et al" "UW Virology Lab" "UW Virology Lab" "https://www.epicov.org/acknowledgement/08/50/EPI_ISL_570850.json"
110585 "USA/WA-UW-13039/2020" "EPI_ISL_570860" "?" "Pavitra Roychoudhury et al" "UW Virology Lab" "UW Virology Lab" "https://www.epicov.org/acknowledgement/08/60/EPI_ISL_570860.json"
110586 "USA/WA-UW-1304/2020" "EPI_ISL_422964" "MT293159.1" "Pavitra Roychoudhury et al" "UW Virology Lab" "UW Virology Lab" "https://www.epicov.org/acknowledgement/29/64/EPI_ISL_422964.json"
110587 "USA/WA-UW-13045/2020" "EPI_ISL_501119" "?" "Pavitra Roychoudhury et al" "University of Washington Virology Lab" "University of Washington Virology Lab" "https://www.epicov.org/acknowledgement/11/19/EPI_ISL_501119.json"
110588 "USA/WA-UW-13046/2020" "EPI_ISL_776671" "?" "Pavitra Roychoudhury et al" "UW Virology Lab" "UW Virology Lab" "https://www.epicov.org/acknowledgement/66/71/EPI_ISL_776671.json"
110589 "USA/WA-UW-13047/2020" "EPI_ISL_570844" "?" "Pavitra Roychoudhury et al" "UW Virology Lab" "UW Virology Lab" "https://www.epicov.org/acknowledgement/08/44/EPI_ISL_570844.json"
110590 "USA/WA-UW-1306/2020" "EPI_ISL_422976" "MT293171.1" "Pavitra Roychoudhury et al" "UW Virology Lab" "UW Virology Lab" "https://www.epicov.org/acknowledgement/29/76/EPI_ISL_422976.json"
110591 "USA/WA-UW-13068/2020" "EPI_ISL_570945" "?" "Pavitra Roychoudhury et al" "UW Virology Lab" "UW Virology Lab" "https://www.epicov.org/acknowledgement/09/45/EPI_ISL_570945.json"
110592 "USA/WA-UW-13070/2020" "EPI_ISL_570946" "?" "Pavitra Roychoudhury et al" "UW Virology Lab" "UW Virology Lab" "https://www.epicov.org/acknowledgement/09/46/EPI_ISL_570946.json"
110593 "USA/WA-UW-13071/2020" "EPI_ISL_570947" "?" "Pavitra Roychoudhury et al" "UW Virology Lab" "UW Virology Lab" "https://www.epicov.org/acknowledgement/09/47/EPI_ISL_570947.json"
110594 "USA/WA-UW-1308/2020" "EPI_ISL_422973" "MT293168.1" "Pavitra Roychoudhury et al" "UW Virology Lab" "UW Virology Lab" "https://www.epicov.org/acknowledgement/29/73/EPI_ISL_422973.json"
110595 "USA/WA-UW-13080/2020" "EPI_ISL_570948" "?" "Pavitra Roychoudhury et al" "UW Virology Lab" "UW Virology Lab" "https://www.epicov.org/acknowledgement/09/48/EPI_ISL_570948.json"
110596 "USA/WA-UW-13081/2020" "EPI_ISL_570851" "?" "Pavitra Roychoudhury et al" "UW Virology Lab" "UW Virology Lab" "https://www.epicov.org/acknowledgement/08/51/EPI_ISL_570851.json"
110597 "USA/WA-UW-13082/2020" "EPI_ISL_570949" "?" "Pavitra Roychoudhury et al" "UW Virology Lab" "UW Virology Lab" "https://www.epicov.org/acknowledgement/09/49/EPI_ISL_570949.json"
110598 "USA/WA-UW-13083/2020" "EPI_ISL_570950" "?" "Pavitra Roychoudhury et al" "UW Virology Lab" "UW Virology Lab" "https://www.epicov.org/acknowledgement/09/50/EPI_ISL_570950.json"
110599 "USA/WA-UW-13084/2020" "EPI_ISL_570951" "?" "Pavitra Roychoudhury et al" "UW Virology Lab" "UW Virology Lab" "https://www.epicov.org/acknowledgement/09/51/EPI_ISL_570951.json"
110600 "USA/WA-UW-13085/2020" "EPI_ISL_570952" "?" "Pavitra Roychoudhury et al" "UW Virology Lab" "UW Virology Lab" "https://www.epicov.org/acknowledgement/09/52/EPI_ISL_570952.json"
110601 "USA/WA-UW-13088/2020" "EPI_ISL_570953" "?" "Pavitra Roychoudhury et al" "UW Virology Lab" "UW Virology Lab" "https://www.epicov.org/acknowledgement/09/53/EPI_ISL_570953.json"
110602 "USA/WA-UW-1309/2020" "EPI_ISL_422977" "MT293172.1" "Pavitra Roychoudhury et al" "UW Virology Lab" "UW Virology Lab" "https://www.epicov.org/acknowledgement/29/77/EPI_ISL_422977.json"
110603 "USA/WA-UW-13090/2020" "EPI_ISL_570831" "?" "Pavitra Roychoudhury et al" "UW Virology Lab" "UW Virology Lab" "https://www.epicov.org/acknowledgement/08/31/EPI_ISL_570831.json"
110604 "USA/WA-UW-13102/2020" "EPI_ISL_570834" "?" "Pavitra Roychoudhury et al" "UW Virology Lab" "UW Virology Lab" "https://www.epicov.org/acknowledgement/08/34/EPI_ISL_570834.json"
110605 "USA/WA-UW-13104/2020" "EPI_ISL_570954" "?" "Pavitra Roychoudhury et al" "UW Virology Lab" "UW Virology Lab" "https://www.epicov.org/acknowledgement/09/54/EPI_ISL_570954.json"
110606 "USA/WA-UW-13110/2020" "EPI_ISL_570955" "?" "Pavitra Roychoudhury et al" "UW Virology Lab" "UW Virology Lab" "https://www.epicov.org/acknowledgement/09/55/EPI_ISL_570955.json"
110607 "USA/WA-UW-1314/2020" "EPI_ISL_422991" "MT293186.1" "Pavitra Roychoudhury et al" "UW Virology Lab" "UW Virology Lab" "https://www.epicov.org/acknowledgement/29/91/EPI_ISL_422991.json"
110608 "USA/WA-UW-1315/2020" "EPI_ISL_422965" "MT293160.1" "Pavitra Roychoudhury et al" "UW Virology Lab" "UW Virology Lab" "https://www.epicov.org/acknowledgement/29/65/EPI_ISL_422965.json"
110609 "USA/WA-UW-1319/2020" "EPI_ISL_422972" "MT293167.1" "Pavitra Roychoudhury et al" "UW Virology Lab" "UW Virology Lab" "https://www.epicov.org/acknowledgement/29/72/EPI_ISL_422972.json"
110610 "USA/WA-UW-13196/2020" "EPI_ISL_570956" "?" "Pavitra Roychoudhury et al" "UW Virology Lab" "UW Virology Lab" "https://www.epicov.org/acknowledgement/09/56/EPI_ISL_570956.json"
110611 "USA/WA-UW-1320/2020" "EPI_ISL_422971" "MT293166.1" "Pavitra Roychoudhury et al" "UW Virology Lab" "UW Virology Lab" "https://www.epicov.org/acknowledgement/29/71/EPI_ISL_422971.json"
110612 "USA/WA-UW-13201/2020" "EPI_ISL_570957" "?" "Pavitra Roychoudhury et al" "UW Virology Lab" "UW Virology Lab" "https://www.epicov.org/acknowledgement/09/57/EPI_ISL_570957.json"
110613 "USA/WA-UW-13207/2020" "EPI_ISL_570958" "?" "Pavitra Roychoudhury et al" "UW Virology Lab" "UW Virology Lab" "https://www.epicov.org/acknowledgement/09/58/EPI_ISL_570958.json"
110614 "USA/WA-UW-1321/2020" "EPI_ISL_422993" "MT293188.1" "Pavitra Roychoudhury et al" "UW Virology Lab" "UW Virology Lab" "https://www.epicov.org/acknowledgement/29/93/EPI_ISL_422993.json"
110615 "USA/WA-UW-13219/2020" "EPI_ISL_570959" "?" "Pavitra Roychoudhury et al" "UW Virology Lab" "UW Virology Lab" "https://www.epicov.org/acknowledgement/09/59/EPI_ISL_570959.json"
110616 "USA/WA-UW-1322/2020" "EPI_ISL_422994" "MT293189.1" "Pavitra Roychoudhury et al" "UW Virology Lab" "UW Virology Lab" "https://www.epicov.org/acknowledgement/29/94/EPI_ISL_422994.json"
110617 "USA/WA-UW-13222/2020" "EPI_ISL_570960" "?" "Pavitra Roychoudhury et al" "UW Virology Lab" "UW Virology Lab" "https://www.epicov.org/acknowledgement/09/60/EPI_ISL_570960.json"
110618 "USA/WA-UW-13226/2020" "EPI_ISL_501120" "?" "Pavitra Roychoudhury et al" "University of Washington Virology Lab" "University of Washington Virology Lab" "https://www.epicov.org/acknowledgement/11/20/EPI_ISL_501120.json"
110619 "USA/WA-UW-13227/2020" "EPI_ISL_501121" "?" "Pavitra Roychoudhury et al" "University of Washington Virology Lab" "University of Washington Virology Lab" "https://www.epicov.org/acknowledgement/11/21/EPI_ISL_501121.json"
110620 "USA/WA-UW-13232/2020" "EPI_ISL_501122" "?" "Pavitra Roychoudhury et al" "University of Washington Virology Lab" "University of Washington Virology Lab" "https://www.epicov.org/acknowledgement/11/22/EPI_ISL_501122.json"
110621 "USA/WA-UW-13233/2020" "EPI_ISL_501123" "?" "Pavitra Roychoudhury et al" "University of Washington Virology Lab" "University of Washington Virology Lab" "https://www.epicov.org/acknowledgement/11/23/EPI_ISL_501123.json"
110622 "USA/WA-UW-13234/2020" "EPI_ISL_570961" "?" "Pavitra Roychoudhury et al" "UW Virology Lab" "UW Virology Lab" "https://www.epicov.org/acknowledgement/09/61/EPI_ISL_570961.json"
110623 "USA/WA-UW-13242/2020" "EPI_ISL_501124" "?" "Pavitra Roychoudhury et al" "University of Washington Virology Lab" "University of Washington Virology Lab" "https://www.epicov.org/acknowledgement/11/24/EPI_ISL_501124.json"
110624 "USA/WA-UW-13249/2020" "EPI_ISL_570962" "?" "Pavitra Roychoudhury et al" "UW Virology Lab" "UW Virology Lab" "https://www.epicov.org/acknowledgement/09/62/EPI_ISL_570962.json"
110625 "USA/WA-UW-13262/2020" "EPI_ISL_501125" "?" "Pavitra Roychoudhury et al" "University of Washington Virology Lab" "University of Washington Virology Lab" "https://www.epicov.org/acknowledgement/11/25/EPI_ISL_501125.json"
110626 "USA/WA-UW-13264/2020" "EPI_ISL_501126" "?" "Pavitra Roychoudhury et al" "University of Washington Virology Lab" "University of Washington Virology Lab" "https://www.epicov.org/acknowledgement/11/26/EPI_ISL_501126.json"
110627 "USA/WA-UW-13268/2020" "EPI_ISL_501127" "?" "Pavitra Roychoudhury et al" "University of Washington Virology Lab" "University of Washington Virology Lab" "https://www.epicov.org/acknowledgement/11/27/EPI_ISL_501127.json"
110628 "USA/WA-UW-1327/2020" "EPI_ISL_422975" "MT293170.1" "Pavitra Roychoudhury et al" "UW Virology Lab" "UW Virology Lab" "https://www.epicov.org/acknowledgement/29/75/EPI_ISL_422975.json"
110629 "USA/WA-UW-13274/2020" "EPI_ISL_501128" "?" "Pavitra Roychoudhury et al" "University of Washington Virology Lab" "University of Washington Virology Lab" "https://www.epicov.org/acknowledgement/11/28/EPI_ISL_501128.json"
110630 "USA/WA-UW-13275/2020" "EPI_ISL_501129" "?" "Pavitra Roychoudhury et al" "University of Washington Virology Lab" "University of Washington Virology Lab" "https://www.epicov.org/acknowledgement/11/29/EPI_ISL_501129.json"
110631 "USA/WA-UW-13277/2020" "EPI_ISL_501130" "?" "Pavitra Roychoudhury et al" "University of Washington Virology Lab" "University of Washington Virology Lab" "https://www.epicov.org/acknowledgement/11/30/EPI_ISL_501130.json"
110632 "USA/WA-UW-13288/2020" "EPI_ISL_501131" "?" "Pavitra Roychoudhury et al" "University of Washington Virology Lab" "University of Washington Virology Lab" "https://www.epicov.org/acknowledgement/11/31/EPI_ISL_501131.json"
110633 "USA/WA-UW-1329/2020" "EPI_ISL_422966" "?" "Pavitra Roychoudhury et al" "UW Virology Lab" "UW Virology Lab" "https://www.epicov.org/acknowledgement/29/66/EPI_ISL_422966.json"
110634 "USA/WA-UW-13291/2020" "EPI_ISL_501132" "?" "Pavitra Roychoudhury et al" "University of Washington Virology Lab" "University of Washington Virology Lab" "https://www.epicov.org/acknowledgement/11/32/EPI_ISL_501132.json"
110635 "USA/WA-UW-13293/2020" "EPI_ISL_501133" "?" "Pavitra Roychoudhury et al" "University of Washington Virology Lab" "University of Washington Virology Lab" "https://www.epicov.org/acknowledgement/11/33/EPI_ISL_501133.json"
110636 "USA/WA-UW-13299/2020" "EPI_ISL_570963" "?" "Pavitra Roychoudhury et al" "UW Virology Lab" "UW Virology Lab" "https://www.epicov.org/acknowledgement/09/63/EPI_ISL_570963.json"
110637 "USA/WA-UW-133/2020" "EPI_ISL_792093" "?" "Pavitra Roychoudhury et al" "UW Virology Lab" "UW Virology Lab" "https://www.epicov.org/acknowledgement/20/93/EPI_ISL_792093.json"
110638 "USA/WA-UW-13300/2020" "EPI_ISL_501134" "?" "Pavitra Roychoudhury et al" "University of Washington Virology Lab" "University of Washington Virology Lab" "https://www.epicov.org/acknowledgement/11/34/EPI_ISL_501134.json"
110639 "USA/WA-UW-13306/2020" "EPI_ISL_501135" "?" "Pavitra Roychoudhury et al" "University of Washington Virology Lab" "University of Washington Virology Lab" "https://www.epicov.org/acknowledgement/11/35/EPI_ISL_501135.json"
110640 "USA/WA-UW-13310/2020" "EPI_ISL_501136" "?" "Pavitra Roychoudhury et al" "University of Washington Virology Lab" "University of Washington Virology Lab" "https://www.epicov.org/acknowledgement/11/36/EPI_ISL_501136.json"
110641 "USA/WA-UW-13311/2020" "EPI_ISL_570964" "?" "Pavitra Roychoudhury et al" "UW Virology Lab" "UW Virology Lab" "https://www.epicov.org/acknowledgement/09/64/EPI_ISL_570964.json"
110642 "USA/WA-UW-13317/2020" "EPI_ISL_501137" "?" "Pavitra Roychoudhury et al" "University of Washington Virology Lab" "University of Washington Virology Lab" "https://www.epicov.org/acknowledgement/11/37/EPI_ISL_501137.json"
110643 "USA/WA-UW-13319/2020" "EPI_ISL_570965" "?" "Pavitra Roychoudhury et al" "UW Virology Lab" "UW Virology Lab" "https://www.epicov.org/acknowledgement/09/65/EPI_ISL_570965.json"
110644 "USA/WA-UW-13321/2020" "EPI_ISL_501138" "?" "Pavitra Roychoudhury et al" "University of Washington Virology Lab" "University of Washington Virology Lab" "https://www.epicov.org/acknowledgement/11/38/EPI_ISL_501138.json"
110645 "USA/WA-UW-13330/2020" "EPI_ISL_501139" "?" "Pavitra Roychoudhury et al" "University of Washington Virology Lab" "University of Washington Virology Lab" "https://www.epicov.org/acknowledgement/11/39/EPI_ISL_501139.json"
110646 "USA/WA-UW-13332/2020" "EPI_ISL_501140" "?" "Pavitra Roychoudhury et al" "University of Washington Virology Lab" "University of Washington Virology Lab" "https://www.epicov.org/acknowledgement/11/40/EPI_ISL_501140.json"
110647 "USA/WA-UW-1334/2020" "EPI_ISL_422995" "MT293190.1" "Pavitra Roychoudhury et al" "UW Virology Lab" "UW Virology Lab" "https://www.epicov.org/acknowledgement/29/95/EPI_ISL_422995.json"
110648 "USA/WA-UW-13356/2020" "EPI_ISL_501141" "?" "Pavitra Roychoudhury et al" "University of Washington Virology Lab" "University of Washington Virology Lab" "https://www.epicov.org/acknowledgement/11/41/EPI_ISL_501141.json"
110649 "USA/WA-UW-13357/2020" "EPI_ISL_501142" "?" "Pavitra Roychoudhury et al" "University of Washington Virology Lab" "University of Washington Virology Lab" "https://www.epicov.org/acknowledgement/11/42/EPI_ISL_501142.json"
110650 "USA/WA-UW-13364/2020" "EPI_ISL_501143" "?" "Pavitra Roychoudhury et al" "University of Washington Virology Lab" "University of Washington Virology Lab" "https://www.epicov.org/acknowledgement/11/43/EPI_ISL_501143.json"
110651 "USA/WA-UW-13366/2020" "EPI_ISL_501144" "?" "Pavitra Roychoudhury et al" "University of Washington Virology Lab" "University of Washington Virology Lab" "https://www.epicov.org/acknowledgement/11/44/EPI_ISL_501144.json"
110652 "USA/WA-UW-13367/2020" "EPI_ISL_501145" "?" "Pavitra Roychoudhury et al" "University of Washington Virology Lab" "University of Washington Virology Lab" "https://www.epicov.org/acknowledgement/11/45/EPI_ISL_501145.json"
110653 "USA/WA-UW-13368/2020" "EPI_ISL_570966" "?" "Pavitra Roychoudhury et al" "UW Virology Lab" "UW Virology Lab" "https://www.epicov.org/acknowledgement/09/66/EPI_ISL_570966.json"
110654 "USA/WA-UW-13370/2020" "EPI_ISL_570967" "?" "Pavitra Roychoudhury et al" "UW Virology Lab" "UW Virology Lab" "https://www.epicov.org/acknowledgement/09/67/EPI_ISL_570967.json"
110655 "USA/WA-UW-1338/2020" "EPI_ISL_422986" "MT293181.1" "Pavitra Roychoudhury et al" "UW Virology Lab" "UW Virology Lab" "https://www.epicov.org/acknowledgement/29/86/EPI_ISL_422986.json"
110656 "USA/WA-UW-13381/2020" "EPI_ISL_570968" "?" "Pavitra Roychoudhury et al" "UW Virology Lab" "UW Virology Lab" "https://www.epicov.org/acknowledgement/09/68/EPI_ISL_570968.json"
110657 "USA/WA-UW-13386/2020" "EPI_ISL_501146" "?" "Pavitra Roychoudhury et al" "University of Washington Virology Lab" "University of Washington Virology Lab" "https://www.epicov.org/acknowledgement/11/46/EPI_ISL_501146.json"
110658 "USA/WA-UW-13395/2020" "EPI_ISL_501147" "?" "Pavitra Roychoudhury et al" "University of Washington Virology Lab" "University of Washington Virology Lab" "https://www.epicov.org/acknowledgement/11/47/EPI_ISL_501147.json"
110659 "USA/WA-UW-13397/2020" "EPI_ISL_570969" "?" "Pavitra Roychoudhury et al" "UW Virology Lab" "UW Virology Lab" "https://www.epicov.org/acknowledgement/09/69/EPI_ISL_570969.json"
110660 "USA/WA-UW-13400/2020" "EPI_ISL_501148" "?" "Pavitra Roychoudhury et al" "University of Washington Virology Lab" "University of Washington Virology Lab" "https://www.epicov.org/acknowledgement/11/48/EPI_ISL_501148.json"
110661 "USA/WA-UW-13401/2020" "EPI_ISL_501149" "?" "Pavitra Roychoudhury et al" "University of Washington Virology Lab" "University of Washington Virology Lab" "https://www.epicov.org/acknowledgement/11/49/EPI_ISL_501149.json"
110662 "USA/WA-UW-13402/2020" "EPI_ISL_501150" "?" "Pavitra Roychoudhury et al" "University of Washington Virology Lab" "University of Washington Virology Lab" "https://www.epicov.org/acknowledgement/11/50/EPI_ISL_501150.json"
110663 "USA/WA-UW-1341/2020" "EPI_ISL_424179" "?" "Pavitra Roychoudhury et al" "UW Virology Lab" "UW Virology Lab" "https://www.epicov.org/acknowledgement/41/79/EPI_ISL_424179.json"
110664 "USA/WA-UW-1342/2020" "EPI_ISL_424178" "MT326185.1" "Pavitra Roychoudhury et al" "UW Virology Lab" "UW Virology Lab" "https://www.epicov.org/acknowledgement/41/78/EPI_ISL_424178.json"
110665 "USA/WA-UW-1346/2020" "EPI_ISL_422996" "MT293191.1" "Pavitra Roychoudhury et al" "UW Virology Lab" "UW Virology Lab" "https://www.epicov.org/acknowledgement/29/96/EPI_ISL_422996.json"
110666 "USA/WA-UW-1347/2020" "EPI_ISL_422992" "MT293187.1" "Pavitra Roychoudhury et al" "UW Virology Lab" "UW Virology Lab" "https://www.epicov.org/acknowledgement/29/92/EPI_ISL_422992.json"
110667 "USA/WA-UW-1349/2020" "EPI_ISL_422999" "MT293194.1" "Pavitra Roychoudhury et al" "UW Virology Lab" "UW Virology Lab" "https://www.epicov.org/acknowledgement/29/99/EPI_ISL_422999.json"
110668 "USA/WA-UW-1351/2020" "EPI_ISL_422997" "MT293192.1" "Pavitra Roychoudhury et al" "UW Virology Lab" "UW Virology Lab" "https://www.epicov.org/acknowledgement/29/97/EPI_ISL_422997.json"
110669 "USA/WA-UW-1353/2020" "EPI_ISL_422987" "MT293182.1" "Pavitra Roychoudhury et al" "UW Virology Lab" "UW Virology Lab" "https://www.epicov.org/acknowledgement/29/87/EPI_ISL_422987.json"
110670 "USA/WA-UW-1362/2020" "EPI_ISL_424175" "MT326183.1" "Pavitra Roychoudhury et al" "UW Virology Lab" "UW Virology Lab" "https://www.epicov.org/acknowledgement/41/75/EPI_ISL_424175.json"
110671 "USA/WA-UW-13776/2020" "EPI_ISL_776678" "?" "Pavitra Roychoudhury et al" "UW Virology Lab" "UW Virology Lab" "https://www.epicov.org/acknowledgement/66/78/EPI_ISL_776678.json"
110672 "USA/WA-UW-13874/2020" "EPI_ISL_776679" "?" "Pavitra Roychoudhury et al" "UW Virology Lab" "UW Virology Lab" "https://www.epicov.org/acknowledgement/66/79/EPI_ISL_776679.json"
110673 "USA/WA-UW-13887/2020" "EPI_ISL_776664" "?" "Pavitra Roychoudhury et al" "UW Virology Lab" "UW Virology Lab" "https://www.epicov.org/acknowledgement/66/64/EPI_ISL_776664.json"
110674 "USA/WA-UW-13894/2020" "EPI_ISL_610285" "?" "Pavitra Roychoudhury et al" "UW Virology Lab" "UW Virology Lab" "https://www.epicov.org/acknowledgement/02/85/EPI_ISL_610285.json"
110675 "USA/WA-UW-1412/2020" "EPI_ISL_477686" "?" "Pavitra Roychoudhury et al" "UW Virology Lab" "UW Virology Lab" "https://www.epicov.org/acknowledgement/76/86/EPI_ISL_477686.json"
110676 "USA/WA-UW-1415/2020" "EPI_ISL_422998" "?" "Pavitra Roychoudhury et al" "UW Virology Lab" "UW Virology Lab" "https://www.epicov.org/acknowledgement/29/98/EPI_ISL_422998.json"
110677 "USA/WA-UW-1417/2020" "EPI_ISL_422981" "MT293176.1" "Pavitra Roychoudhury et al" "UW Virology Lab" "UW Virology Lab" "https://www.epicov.org/acknowledgement/29/81/EPI_ISL_422981.json"
110678 "USA/WA-UW-1420/2020" "EPI_ISL_423000" "MT293195.1" "Pavitra Roychoudhury et al" "UW Virology Lab" "UW Virology Lab" "https://www.epicov.org/acknowledgement/30/00/EPI_ISL_423000.json"
110679 "USA/WA-UW-1422/2020" "EPI_ISL_424184" "MT326191.1" "Pavitra Roychoudhury et al" "UW Virology Lab" "UW Virology Lab" "https://www.epicov.org/acknowledgement/41/84/EPI_ISL_424184.json"
110680 "USA/WA-UW-1425/2020" "EPI_ISL_423031" "MT293223.1" "Pavitra Roychoudhury et al" "UW Virology Lab" "UW Virology Lab" "https://www.epicov.org/acknowledgement/30/31/EPI_ISL_423031.json"
110681 "USA/WA-UW-1426/2020" "EPI_ISL_423008" "?" "Pavitra Roychoudhury et al" "UW Virology Lab" "UW Virology Lab" "https://www.epicov.org/acknowledgement/30/08/EPI_ISL_423008.json"
110682 "USA/WA-UW-1427/2020" "EPI_ISL_423009" "?" "Pavitra Roychoudhury et al" "UW Virology Lab" "UW Virology Lab" "https://www.epicov.org/acknowledgement/30/09/EPI_ISL_423009.json"
110683 "USA/WA-UW-1433/2020" "EPI_ISL_423030" "MT293222.1" "Pavitra Roychoudhury et al" "UW Virology Lab" "UW Virology Lab" "https://www.epicov.org/acknowledgement/30/30/EPI_ISL_423030.json"
110684 "USA/WA-UW-1435/2020" "EPI_ISL_423024" "MT293217.1" "Pavitra Roychoudhury et al" "UW Virology Lab" "UW Virology Lab" "https://www.epicov.org/acknowledgement/30/24/EPI_ISL_423024.json"
110685 "USA/WA-UW-14353/2020" "EPI_ISL_776680" "?" "Pavitra Roychoudhury et al" "UW Virology Lab" "UW Virology Lab" "https://www.epicov.org/acknowledgement/66/80/EPI_ISL_776680.json"
110686 "USA/WA-UW-1436/2020" "EPI_ISL_424183" "MT326190.1" "Pavitra Roychoudhury et al" "UW Virology Lab" "UW Virology Lab" "https://www.epicov.org/acknowledgement/41/83/EPI_ISL_424183.json"
110687 "USA/WA-UW-1440/2020" "EPI_ISL_423026" "MT293219.1" "Pavitra Roychoudhury et al" "UW Virology Lab" "UW Virology Lab" "https://www.epicov.org/acknowledgement/30/26/EPI_ISL_423026.json"
110688 "USA/WA-UW-1441/2020" "EPI_ISL_423025" "MT293218.1" "Pavitra Roychoudhury et al" "UW Virology Lab" "UW Virology Lab" "https://www.epicov.org/acknowledgement/30/25/EPI_ISL_423025.json"
110689 "USA/WA-UW-1446/2020" "EPI_ISL_423010" "MT293204.1" "Pavitra Roychoudhury et al" "UW Virology Lab" "UW Virology Lab" "https://www.epicov.org/acknowledgement/30/10/EPI_ISL_423010.json"
110690 "USA/WA-UW-1448/2020" "EPI_ISL_423007" "MT293202.1" "Pavitra Roychoudhury et al" "UW Virology Lab" "UW Virology Lab" "https://www.epicov.org/acknowledgement/30/07/EPI_ISL_423007.json"
110691 "USA/WA-UW-14520/2020" "EPI_ISL_776672" "?" "Pavitra Roychoudhury et al" "UW Virology Lab" "UW Virology Lab" "https://www.epicov.org/acknowledgement/66/72/EPI_ISL_776672.json"
110692 "USA/WA-UW-14608/2020" "EPI_ISL_776681" "?" "Pavitra Roychoudhury et al" "UW Virology Lab" "UW Virology Lab" "https://www.epicov.org/acknowledgement/66/81/EPI_ISL_776681.json"
110693 "USA/WA-UW-14623/2020" "EPI_ISL_776682" "?" "Pavitra Roychoudhury et al" "UW Virology Lab" "UW Virology Lab" "https://www.epicov.org/acknowledgement/66/82/EPI_ISL_776682.json"
110694 "USA/WA-UW-1465/2020" "EPI_ISL_424177" "?" "Pavitra Roychoudhury et al" "UW Virology Lab" "UW Virology Lab" "https://www.epicov.org/acknowledgement/41/77/EPI_ISL_424177.json"
110695 "USA/WA-UW-1470/2020" "EPI_ISL_423028" "MT293220.1" "Pavitra Roychoudhury et al" "UW Virology Lab" "UW Virology Lab" "https://www.epicov.org/acknowledgement/30/28/EPI_ISL_423028.json"
110696 "USA/WA-UW-1471/2020" "EPI_ISL_423029" "?" "Pavitra Roychoudhury et al" "UW Virology Lab" "UW Virology Lab" "https://www.epicov.org/acknowledgement/30/29/EPI_ISL_423029.json"
110697 "USA/WA-UW-1472/2020" "EPI_ISL_424176" "?" "Pavitra Roychoudhury et al" "UW Virology Lab" "UW Virology Lab" "https://www.epicov.org/acknowledgement/41/76/EPI_ISL_424176.json"
110698 "USA/WA-UW-1473/2020" "EPI_ISL_423027" "?" "Pavitra Roychoudhury et al" "UW Virology Lab" "UW Virology Lab" "https://www.epicov.org/acknowledgement/30/27/EPI_ISL_423027.json"
110699 "USA/WA-UW-1478/2020" "EPI_ISL_424182" "?" "Pavitra Roychoudhury et al" "UW Virology Lab" "UW Virology Lab" "https://www.epicov.org/acknowledgement/41/82/EPI_ISL_424182.json"
110700 "USA/WA-UW-1481/2020" "EPI_ISL_477687" "?" "Pavitra Roychoudhury et al" "UW Virology Lab" "UW Virology Lab" "https://www.epicov.org/acknowledgement/76/87/EPI_ISL_477687.json"
110701 "USA/WA-UW-1483/2020" "EPI_ISL_736775" "?" "Pavitra Roychoudhury et al" "UW Virology Lab" "UW Virology Lab" "https://www.epicov.org/acknowledgement/67/75/EPI_ISL_736775.json"
110702 "USA/WA-UW-1492/2020" "EPI_ISL_735449" "?" "Pavitra Roychoudhury et al" "UW Virology Lab" "UW Virology Lab" "https://www.epicov.org/acknowledgement/54/49/EPI_ISL_735449.json"
110703 "USA/WA-UW-1501/2020" "EPI_ISL_477688" "?" "Pavitra Roychoudhury et al" "UW Virology Lab" "UW Virology Lab" "https://www.epicov.org/acknowledgement/76/88/EPI_ISL_477688.json"
110704 "USA/WA-UW-15204/2020" "EPI_ISL_717766" "?" "Pavitra Roychoudhury et al" "UW Virology Lab" "UW Virology Lab" "https://www.epicov.org/acknowledgement/77/66/EPI_ISL_717766.json"
110705 "USA/WA-UW-15346/2020" "EPI_ISL_776658" "?" "Pavitra Roychoudhury et al" "UW Virology Lab" "UW Virology Lab" "https://www.epicov.org/acknowledgement/66/58/EPI_ISL_776658.json"
110706 "USA/WA-UW-1538/2020" "EPI_ISL_424169" "?" "Pavitra Roychoudhury et al" "UW Virology Lab" "UW Virology Lab" "https://www.epicov.org/acknowledgement/41/69/EPI_ISL_424169.json"
110707 "USA/WA-UW-1552/2020" "EPI_ISL_423015" "MT293209.1" "Pavitra Roychoudhury et al" "UW Virology Lab" "UW Virology Lab" "https://www.epicov.org/acknowledgement/30/15/EPI_ISL_423015.json"
110708 "USA/WA-UW-15608/2020" "EPI_ISL_776683" "?" "Pavitra Roychoudhury et al" "UW Virology Lab" "UW Virology Lab" "https://www.epicov.org/acknowledgement/66/83/EPI_ISL_776683.json"
110709 "USA/WA-UW-1561/2020" "EPI_ISL_423011" "MT293205.1" "Pavitra Roychoudhury et al" "UW Virology Lab" "UW Virology Lab" "https://www.epicov.org/acknowledgement/30/11/EPI_ISL_423011.json"
110710 "USA/WA-UW-1562/2020" "EPI_ISL_423022" "MT293216.1" "Pavitra Roychoudhury et al" "UW Virology Lab" "UW Virology Lab" "https://www.epicov.org/acknowledgement/30/22/EPI_ISL_423022.json"
110711 "USA/WA-UW-1567/2020" "EPI_ISL_423001" "MT293196.1" "Pavitra Roychoudhury et al" "UW Virology Lab" "UW Virology Lab" "https://www.epicov.org/acknowledgement/30/01/EPI_ISL_423001.json"
110712 "USA/WA-UW-1569/2020" "EPI_ISL_423021" "MT293215.1" "Pavitra Roychoudhury et al" "UW Virology Lab" "UW Virology Lab" "https://www.epicov.org/acknowledgement/30/21/EPI_ISL_423021.json"
110713 "USA/WA-UW-1570/2020" "EPI_ISL_423020" "MT293214.1" "Pavitra Roychoudhury et al" "UW Virology Lab" "UW Virology Lab" "https://www.epicov.org/acknowledgement/30/20/EPI_ISL_423020.json"
110714 "USA/WA-UW-1572/2020" "EPI_ISL_424171" "MT326179.1" "Pavitra Roychoudhury et al" "UW Virology Lab" "UW Virology Lab" "https://www.epicov.org/acknowledgement/41/71/EPI_ISL_424171.json"
110715 "USA/WA-UW-1574/2020" "EPI_ISL_423019" "MT293213.1" "Pavitra Roychoudhury et al" "UW Virology Lab" "UW Virology Lab" "https://www.epicov.org/acknowledgement/30/19/EPI_ISL_423019.json"
110716 "USA/WA-UW-1575/2020" "EPI_ISL_424172" "?" "Pavitra Roychoudhury et al" "UW Virology Lab" "UW Virology Lab" "https://www.epicov.org/acknowledgement/41/72/EPI_ISL_424172.json"
110717 "USA/WA-UW-1576/2020" "EPI_ISL_423018" "MT293212.1" "Pavitra Roychoudhury et al" "UW Virology Lab" "UW Virology Lab" "https://www.epicov.org/acknowledgement/30/18/EPI_ISL_423018.json"
110718 "USA/WA-UW-1578/2020" "EPI_ISL_423016" "MT293210.1" "Pavitra Roychoudhury et al" "UW Virology Lab" "UW Virology Lab" "https://www.epicov.org/acknowledgement/30/16/EPI_ISL_423016.json"
110719 "USA/WA-UW-15796/2020" "EPI_ISL_776684" "?" "Pavitra Roychoudhury et al" "UW Virology Lab" "UW Virology Lab" "https://www.epicov.org/acknowledgement/66/84/EPI_ISL_776684.json"
110720 "USA/WA-UW-1581/2020" "EPI_ISL_423004" "MT293199.1" "Pavitra Roychoudhury et al" "UW Virology Lab" "UW Virology Lab" "https://www.epicov.org/acknowledgement/30/04/EPI_ISL_423004.json"
110721 "USA/WA-UW-15821/2020" "EPI_ISL_776685" "?" "Pavitra Roychoudhury et al" "UW Virology Lab" "UW Virology Lab" "https://www.epicov.org/acknowledgement/66/85/EPI_ISL_776685.json"
110722 "USA/WA-UW-1583/2020" "EPI_ISL_423003" "MT293198.1" "Pavitra Roychoudhury et al" "UW Virology Lab" "UW Virology Lab" "https://www.epicov.org/acknowledgement/30/03/EPI_ISL_423003.json"
110723 "USA/WA-UW-1586/2020" "EPI_ISL_423013" "MT293207.1" "Pavitra Roychoudhury et al" "UW Virology Lab" "UW Virology Lab" "https://www.epicov.org/acknowledgement/30/13/EPI_ISL_423013.json"
110724 "USA/WA-UW-1587/2020" "EPI_ISL_423014" "MT293208.1" "Pavitra Roychoudhury et al" "UW Virology Lab" "UW Virology Lab" "https://www.epicov.org/acknowledgement/30/14/EPI_ISL_423014.json"
110725 "USA/WA-UW-1588/2020" "EPI_ISL_423012" "MT293206.1" "Pavitra Roychoudhury et al" "UW Virology Lab" "UW Virology Lab" "https://www.epicov.org/acknowledgement/30/12/EPI_ISL_423012.json"
110726 "USA/WA-UW-1591/2020" "EPI_ISL_423017" "MT293211.1" "Pavitra Roychoudhury et al" "UW Virology Lab" "UW Virology Lab" "https://www.epicov.org/acknowledgement/30/17/EPI_ISL_423017.json"
110727 "USA/WA-UW-1593/2020" "EPI_ISL_423002" "?" "Pavitra Roychoudhury et al" "UW Virology Lab" "UW Virology Lab" "https://www.epicov.org/acknowledgement/30/02/EPI_ISL_423002.json"
110728 "USA/WA-UW-1595/2020" "EPI_ISL_424170" "MT326178.1" "Pavitra Roychoudhury et al" "UW Virology Lab" "UW Virology Lab" "https://www.epicov.org/acknowledgement/41/70/EPI_ISL_424170.json"
110729 "USA/WA-UW-1599/2020" "EPI_ISL_423033" "MT293225.1" "Pavitra Roychoudhury et al" "UW Virology Lab" "UW Virology Lab" "https://www.epicov.org/acknowledgement/30/33/EPI_ISL_423033.json"
110730 "USA/WA-UW-1603/2020" "EPI_ISL_423005" "MT293200.1" "Pavitra Roychoudhury et al" "UW Virology Lab" "UW Virology Lab" "https://www.epicov.org/acknowledgement/30/05/EPI_ISL_423005.json"
110731 "USA/WA-UW-16037/2020" "EPI_ISL_610283" "?" "Pavitra Roychoudhury et al" "UW Virology Lab" "UW Virology Lab" "https://www.epicov.org/acknowledgement/02/83/EPI_ISL_610283.json"
110732 "USA/WA-UW-1608/2020" "EPI_ISL_423032" "MT293224.1" "Pavitra Roychoudhury et al" "UW Virology Lab" "UW Virology Lab" "https://www.epicov.org/acknowledgement/30/32/EPI_ISL_423032.json"
110733 "USA/WA-UW-1611/2020" "EPI_ISL_423006" "MT293201.1" "Pavitra Roychoudhury et al" "UW Virology Lab" "UW Virology Lab" "https://www.epicov.org/acknowledgement/30/06/EPI_ISL_423006.json"
110734 "USA/WA-UW-1613/2020" "EPI_ISL_477689" "?" "Pavitra Roychoudhury et al" "UW Virology Lab" "UW Virology Lab" "https://www.epicov.org/acknowledgement/76/89/EPI_ISL_477689.json"
110735 "USA/WA-UW-1616/2020" "EPI_ISL_424167" "MT326175.1" "Pavitra Roychoudhury et al" "UW Virology Lab" "UW Virology Lab" "https://www.epicov.org/acknowledgement/41/67/EPI_ISL_424167.json"
110736 "USA/WA-UW-1617/2020" "EPI_ISL_477690" "?" "Pavitra Roychoudhury et al" "UW Virology Lab" "UW Virology Lab" "https://www.epicov.org/acknowledgement/76/90/EPI_ISL_477690.json"
110737 "USA/WA-UW-1620/2020" "EPI_ISL_424166" "?" "Pavitra Roychoudhury et al" "UW Virology Lab" "UW Virology Lab" "https://www.epicov.org/acknowledgement/41/66/EPI_ISL_424166.json"
110738 "USA/WA-UW-16209/2020" "EPI_ISL_776673" "?" "Pavitra Roychoudhury et al" "UW Virology Lab" "UW Virology Lab" "https://www.epicov.org/acknowledgement/66/73/EPI_ISL_776673.json"
110739 "USA/WA-UW-1624/2020" "EPI_ISL_477691" "?" "Pavitra Roychoudhury et al" "UW Virology Lab" "UW Virology Lab" "https://www.epicov.org/acknowledgement/76/91/EPI_ISL_477691.json"
110740 "USA/WA-UW-16246/2020" "EPI_ISL_776674" "?" "Pavitra Roychoudhury et al" "UW Virology Lab" "UW Virology Lab" "https://www.epicov.org/acknowledgement/66/74/EPI_ISL_776674.json"
110741 "USA/WA-UW-1630/2020" "EPI_ISL_477692" "?" "Pavitra Roychoudhury et al" "UW Virology Lab" "UW Virology Lab" "https://www.epicov.org/acknowledgement/76/92/EPI_ISL_477692.json"
110742 "USA/WA-UW-1631/2020" "EPI_ISL_477693" "?" "Pavitra Roychoudhury et al" "UW Virology Lab" "UW Virology Lab" "https://www.epicov.org/acknowledgement/76/93/EPI_ISL_477693.json"
110743 "USA/WA-UW-1632/2020" "EPI_ISL_477694" "?" "Pavitra Roychoudhury et al" "UW Virology Lab" "UW Virology Lab" "https://www.epicov.org/acknowledgement/76/94/EPI_ISL_477694.json"
110744 "USA/WA-UW-1638/2020" "EPI_ISL_424168" "?" "Pavitra Roychoudhury et al" "UW Virology Lab" "UW Virology Lab" "https://www.epicov.org/acknowledgement/41/68/EPI_ISL_424168.json"
110745 "USA/WA-UW-1640/2020" "EPI_ISL_424197" "MT326122.1" "Pavitra Roychoudhury et al" "UW Virology Lab" "UW Virology Lab" "https://www.epicov.org/acknowledgement/41/97/EPI_ISL_424197.json"
110746 "USA/WA-UW-16407/2020" "EPI_ISL_610284" "?" "Pavitra Roychoudhury et al" "UW Virology Lab" "UW Virology Lab" "https://www.epicov.org/acknowledgement/02/84/EPI_ISL_610284.json"
110747 "USA/WA-UW-1644/2020" "EPI_ISL_424186" "MT326112.1" "Pavitra Roychoudhury et al" "UW Virology Lab" "UW Virology Lab" "https://www.epicov.org/acknowledgement/41/86/EPI_ISL_424186.json"
110748 "USA/WA-UW-1645/2020" "EPI_ISL_424188" "?" "Pavitra Roychoudhury et al" "UW Virology Lab" "UW Virology Lab" "https://www.epicov.org/acknowledgement/41/88/EPI_ISL_424188.json"
110749 "USA/WA-UW-1646/2020" "EPI_ISL_424187" "MT326113.1" "Pavitra Roychoudhury et al" "UW Virology Lab" "UW Virology Lab" "https://www.epicov.org/acknowledgement/41/87/EPI_ISL_424187.json"
110750 "USA/WA-UW-1651/2020" "EPI_ISL_424202" "MT326127.1" "Pavitra Roychoudhury et al" "UW Virology Lab" "UW Virology Lab" "https://www.epicov.org/acknowledgement/42/02/EPI_ISL_424202.json"
110751 "USA/WA-UW-1652/2020" "EPI_ISL_424203" "MT326128.1" "Pavitra Roychoudhury et al" "UW Virology Lab" "UW Virology Lab" "https://www.epicov.org/acknowledgement/42/03/EPI_ISL_424203.json"
110752 "USA/WA-UW-1656/2020" "EPI_ISL_424198" "MT326123.1" "Pavitra Roychoudhury et al" "UW Virology Lab" "UW Virology Lab" "https://www.epicov.org/acknowledgement/41/98/EPI_ISL_424198.json"
110753 "USA/WA-UW-1659/2020" "EPI_ISL_424201" "MT326126.1" "Pavitra Roychoudhury et al" "UW Virology Lab" "UW Virology Lab" "https://www.epicov.org/acknowledgement/42/01/EPI_ISL_424201.json"
110754 "USA/WA-UW-1661/2020" "EPI_ISL_424194" "?" "Pavitra Roychoudhury et al" "UW Virology Lab" "UW Virology Lab" "https://www.epicov.org/acknowledgement/41/94/EPI_ISL_424194.json"
110755 "USA/WA-UW-1666/2020" "EPI_ISL_424196" "MT326121.1" "Pavitra Roychoudhury et al" "UW Virology Lab" "UW Virology Lab" "https://www.epicov.org/acknowledgement/41/96/EPI_ISL_424196.json"
110756 "USA/WA-UW-1670/2020" "EPI_ISL_424213" "MT326138.1" "Pavitra Roychoudhury et al" "UW Virology Lab" "UW Virology Lab" "https://www.epicov.org/acknowledgement/42/13/EPI_ISL_424213.json"
110757 "USA/WA-UW-1672/2020" "EPI_ISL_424199" "MT326124.1" "Pavitra Roychoudhury et al" "UW Virology Lab" "UW Virology Lab" "https://www.epicov.org/acknowledgement/41/99/EPI_ISL_424199.json"
110758 "USA/WA-UW-1673/2020" "EPI_ISL_424206" "?" "Pavitra Roychoudhury et al" "UW Virology Lab" "UW Virology Lab" "https://www.epicov.org/acknowledgement/42/06/EPI_ISL_424206.json"
110759 "USA/WA-UW-1675/2020" "EPI_ISL_424190" "?" "Pavitra Roychoudhury et al" "UW Virology Lab" "UW Virology Lab" "https://www.epicov.org/acknowledgement/41/90/EPI_ISL_424190.json"
110760 "USA/WA-UW-1677/2020" "EPI_ISL_424214" "MT326139.1" "Pavitra Roychoudhury et al" "UW Virology Lab" "UW Virology Lab" "https://www.epicov.org/acknowledgement/42/14/EPI_ISL_424214.json"
110761 "USA/WA-UW-1680/2020" "EPI_ISL_424215" "MT326140.1" "Pavitra Roychoudhury et al" "UW Virology Lab" "UW Virology Lab" "https://www.epicov.org/acknowledgement/42/15/EPI_ISL_424215.json"
110762 "USA/WA-UW-1682/2020" "EPI_ISL_424218" "MT326143.1" "Pavitra Roychoudhury et al" "UW Virology Lab" "UW Virology Lab" "https://www.epicov.org/acknowledgement/42/18/EPI_ISL_424218.json"
110763 "USA/WA-UW-1683/2020" "EPI_ISL_424191" "MT326116.1" "Pavitra Roychoudhury et al" "UW Virology Lab" "UW Virology Lab" "https://www.epicov.org/acknowledgement/41/91/EPI_ISL_424191.json"
110764 "USA/WA-UW-1684/2020" "EPI_ISL_424217" "?" "Pavitra Roychoudhury et al" "UW Virology Lab" "UW Virology Lab" "https://www.epicov.org/acknowledgement/42/17/EPI_ISL_424217.json"
110765 "USA/WA-UW-1688/2020" "EPI_ISL_424192" "MT326117.1" "Pavitra Roychoudhury et al" "UW Virology Lab" "UW Virology Lab" "https://www.epicov.org/acknowledgement/41/92/EPI_ISL_424192.json"
110766 "USA/WA-UW-1689/2020" "EPI_ISL_424211" "MT326136.1" "Pavitra Roychoudhury et al" "UW Virology Lab" "UW Virology Lab" "https://www.epicov.org/acknowledgement/42/11/EPI_ISL_424211.json"
110767 "USA/WA-UW-1690/2020" "EPI_ISL_424216" "?" "Pavitra Roychoudhury et al" "UW Virology Lab" "UW Virology Lab" "https://www.epicov.org/acknowledgement/42/16/EPI_ISL_424216.json"
110768 "USA/WA-UW-1695/2020" "EPI_ISL_424219" "MT326144.1" "Pavitra Roychoudhury et al" "UW Virology Lab" "UW Virology Lab" "https://www.epicov.org/acknowledgement/42/19/EPI_ISL_424219.json"
110769 "USA/WA-UW-1697/2020" "EPI_ISL_424205" "MT326130.1" "Pavitra Roychoudhury et al" "UW Virology Lab" "UW Virology Lab" "https://www.epicov.org/acknowledgement/42/05/EPI_ISL_424205.json"
110770 "USA/WA-UW-1698/2020" "EPI_ISL_424204" "MT326129.1" "Pavitra Roychoudhury et al" "UW Virology Lab" "UW Virology Lab" "https://www.epicov.org/acknowledgement/42/04/EPI_ISL_424204.json"
110771 "USA/WA-UW-1700/2020" "EPI_ISL_424222" "MT326147.1" "Pavitra Roychoudhury et al" "UW Virology Lab" "UW Virology Lab" "https://www.epicov.org/acknowledgement/42/22/EPI_ISL_424222.json"
110772 "USA/WA-UW-1702/2020" "EPI_ISL_424228" "MT326153.1" "Pavitra Roychoudhury et al" "UW Virology Lab" "UW Virology Lab" "https://www.epicov.org/acknowledgement/42/28/EPI_ISL_424228.json"
110773 "USA/WA-UW-17048/2020" "EPI_ISL_776686" "?" "Pavitra Roychoudhury et al" "UW Virology Lab" "UW Virology Lab" "https://www.epicov.org/acknowledgement/66/86/EPI_ISL_776686.json"
110774 "USA/WA-UW-1705/2020" "EPI_ISL_424226" "MT326151.1" "Pavitra Roychoudhury et al" "UW Virology Lab" "UW Virology Lab" "https://www.epicov.org/acknowledgement/42/26/EPI_ISL_424226.json"
110775 "USA/WA-UW-1706/2020" "EPI_ISL_424227" "MT326152.1" "Pavitra Roychoudhury et al" "UW Virology Lab" "UW Virology Lab" "https://www.epicov.org/acknowledgement/42/27/EPI_ISL_424227.json"
110776 "USA/WA-UW-1707/2020" "EPI_ISL_424225" "MT326150.1" "Pavitra Roychoudhury et al" "UW Virology Lab" "UW Virology Lab" "https://www.epicov.org/acknowledgement/42/25/EPI_ISL_424225.json"
110777 "USA/WA-UW-1708/2020" "EPI_ISL_424232" "MT326157.1" "Pavitra Roychoudhury et al" "UW Virology Lab" "UW Virology Lab" "https://www.epicov.org/acknowledgement/42/32/EPI_ISL_424232.json"
110778 "USA/WA-UW-1709/2020" "EPI_ISL_424230" "MT326155.1" "Pavitra Roychoudhury et al" "UW Virology Lab" "UW Virology Lab" "https://www.epicov.org/acknowledgement/42/30/EPI_ISL_424230.json"
110779 "USA/WA-UW-1712/2020" "EPI_ISL_424208" "MT326133.1" "Pavitra Roychoudhury et al" "UW Virology Lab" "UW Virology Lab" "https://www.epicov.org/acknowledgement/42/08/EPI_ISL_424208.json"
110780 "USA/WA-UW-1715/2020" "EPI_ISL_424212" "MT326137.1" "Pavitra Roychoudhury et al" "UW Virology Lab" "UW Virology Lab" "https://www.epicov.org/acknowledgement/42/12/EPI_ISL_424212.json"
110781 "USA/WA-UW-1716/2020" "EPI_ISL_424207" "MT326132.1" "Pavitra Roychoudhury et al" "UW Virology Lab" "UW Virology Lab" "https://www.epicov.org/acknowledgement/42/07/EPI_ISL_424207.json"
110782 "USA/WA-UW-1718/2020" "EPI_ISL_424210" "MT326135.1" "Pavitra Roychoudhury et al" "UW Virology Lab" "UW Virology Lab" "https://www.epicov.org/acknowledgement/42/10/EPI_ISL_424210.json"
110783 "USA/WA-UW-1722/2020" "EPI_ISL_424234" "MT326159.1" "Pavitra Roychoudhury et al" "UW Virology Lab" "UW Virology Lab" "https://www.epicov.org/acknowledgement/42/34/EPI_ISL_424234.json"
110784 "USA/WA-UW-1723/2020" "EPI_ISL_424200" "MT326125.1" "Pavitra Roychoudhury et al" "UW Virology Lab" "UW Virology Lab" "https://www.epicov.org/acknowledgement/42/00/EPI_ISL_424200.json"
110785 "USA/WA-UW-1724/2020" "EPI_ISL_424229" "MT326154.1" "Pavitra Roychoudhury et al" "UW Virology Lab" "UW Virology Lab" "https://www.epicov.org/acknowledgement/42/29/EPI_ISL_424229.json"
110786 "USA/WA-UW-1726/2020" "EPI_ISL_424195" "MT326120.1" "Pavitra Roychoudhury et al" "UW Virology Lab" "UW Virology Lab" "https://www.epicov.org/acknowledgement/41/95/EPI_ISL_424195.json"
110787 "USA/WA-UW-1728/2020" "EPI_ISL_424193" "MT326118.1" "Pavitra Roychoudhury et al" "UW Virology Lab" "UW Virology Lab" "https://www.epicov.org/acknowledgement/41/93/EPI_ISL_424193.json"
110788 "USA/WA-UW-1729/2020" "EPI_ISL_424220" "?" "Pavitra Roychoudhury et al" "UW Virology Lab" "UW Virology Lab" "https://www.epicov.org/acknowledgement/42/20/EPI_ISL_424220.json"
110789 "USA/WA-UW-1730/2020" "EPI_ISL_424240" "MT326165.1" "Pavitra Roychoudhury et al" "UW Virology Lab" "UW Virology Lab" "https://www.epicov.org/acknowledgement/42/40/EPI_ISL_424240.json"
110790 "USA/WA-UW-1731/2020" "EPI_ISL_424231" "MT326156.1" "Pavitra Roychoudhury et al" "UW Virology Lab" "UW Virology Lab" "https://www.epicov.org/acknowledgement/42/31/EPI_ISL_424231.json"
110791 "USA/WA-UW-1732/2020" "EPI_ISL_424236" "?" "Pavitra Roychoudhury et al" "UW Virology Lab" "UW Virology Lab" "https://www.epicov.org/acknowledgement/42/36/EPI_ISL_424236.json"
110792 "USA/WA-UW-1733/2020" "EPI_ISL_424235" "MT326160.1" "Pavitra Roychoudhury et al" "UW Virology Lab" "UW Virology Lab" "https://www.epicov.org/acknowledgement/42/35/EPI_ISL_424235.json"
110793 "USA/WA-UW-1735/2020" "EPI_ISL_424241" "MT326166.1" "Pavitra Roychoudhury et al" "UW Virology Lab" "UW Virology Lab" "https://www.epicov.org/acknowledgement/42/41/EPI_ISL_424241.json"
110794 "USA/WA-UW-1739/2020" "EPI_ISL_424237" "MT326162.1" "Pavitra Roychoudhury et al" "UW Virology Lab" "UW Virology Lab" "https://www.epicov.org/acknowledgement/42/37/EPI_ISL_424237.json"
110795 "USA/WA-UW-1741/2020" "EPI_ISL_424238" "MT326163.1" "Pavitra Roychoudhury et al" "UW Virology Lab" "UW Virology Lab" "https://www.epicov.org/acknowledgement/42/38/EPI_ISL_424238.json"
110796 "USA/WA-UW-1744/2020" "EPI_ISL_424223" "MT326148.1" "Pavitra Roychoudhury et al" "UW Virology Lab" "UW Virology Lab" "https://www.epicov.org/acknowledgement/42/23/EPI_ISL_424223.json"
110797 "USA/WA-UW-1745/2020" "EPI_ISL_424224" "MT326149.1" "Pavitra Roychoudhury et al" "UW Virology Lab" "UW Virology Lab" "https://www.epicov.org/acknowledgement/42/24/EPI_ISL_424224.json"
110798 "USA/WA-UW-1748/2020" "EPI_ISL_424221" "MT326146.1" "Pavitra Roychoudhury et al" "UW Virology Lab" "UW Virology Lab" "https://www.epicov.org/acknowledgement/42/21/EPI_ISL_424221.json"
110799 "USA/WA-UW-1750/2020" "EPI_ISL_424239" "MT326164.1" "Pavitra Roychoudhury et al" "UW Virology Lab" "UW Virology Lab" "https://www.epicov.org/acknowledgement/42/39/EPI_ISL_424239.json"
110800 "USA/WA-UW-1753/2020" "EPI_ISL_424242" "?" "Pavitra Roychoudhury et al" "UW Virology Lab" "UW Virology Lab" "https://www.epicov.org/acknowledgement/42/42/EPI_ISL_424242.json"
110801 "USA/WA-UW-1756/2020" "EPI_ISL_424243" "MT326168.1" "Pavitra Roychoudhury et al" "UW Virology Lab" "UW Virology Lab" "https://www.epicov.org/acknowledgement/42/43/EPI_ISL_424243.json"
110802 "USA/WA-UW-1758/2020" "EPI_ISL_424246" "MT326171.1" "Pavitra Roychoudhury et al" "UW Virology Lab" "UW Virology Lab" "https://www.epicov.org/acknowledgement/42/46/EPI_ISL_424246.json"
110803 "USA/WA-UW-1760/2020" "EPI_ISL_424247" "MT326172.1" "Pavitra Roychoudhury et al" "UW Virology Lab" "UW Virology Lab" "https://www.epicov.org/acknowledgement/42/47/EPI_ISL_424247.json"
110804 "USA/WA-UW-1762/2020" "EPI_ISL_424245" "?" "Pavitra Roychoudhury et al" "UW Virology Lab" "UW Virology Lab" "https://www.epicov.org/acknowledgement/42/45/EPI_ISL_424245.json"
110805 "USA/WA-UW-17637/2020" "EPI_ISL_776687" "?" "Pavitra Roychoudhury et al" "UW Virology Lab" "UW Virology Lab" "https://www.epicov.org/acknowledgement/66/87/EPI_ISL_776687.json"
110806 "USA/WA-UW-1764/2020" "EPI_ISL_485972" "?" "Pavitra Roychoudhury et al" "UW Virology Lab" "UW Virology Lab" "https://www.epicov.org/acknowledgement/59/72/EPI_ISL_485972.json"
110807 "USA/WA-UW-1765/2020" "EPI_ISL_424209" "MT326134.1" "Pavitra Roychoudhury et al" "UW Virology Lab" "UW Virology Lab" "https://www.epicov.org/acknowledgement/42/09/EPI_ISL_424209.json"
110808 "USA/WA-UW-1766/2020" "EPI_ISL_570970" "?" "Pavitra Roychoudhury et al" "UW Virology Lab" "UW Virology Lab" "https://www.epicov.org/acknowledgement/09/70/EPI_ISL_570970.json"
110809 "USA/WA-UW-1768/2020" "EPI_ISL_485973" "?" "Pavitra Roychoudhury et al" "UW Virology Lab" "UW Virology Lab" "https://www.epicov.org/acknowledgement/59/73/EPI_ISL_485973.json"
110810 "USA/WA-UW-1770/2020" "EPI_ISL_424244" "MT326169.1" "Pavitra Roychoudhury et al" "UW Virology Lab" "UW Virology Lab" "https://www.epicov.org/acknowledgement/42/44/EPI_ISL_424244.json"
110811 "USA/WA-UW-1772/2020" "EPI_ISL_424233" "MT326158.1" "Pavitra Roychoudhury et al" "UW Virology Lab" "UW Virology Lab" "https://www.epicov.org/acknowledgement/42/33/EPI_ISL_424233.json"
110812 "USA/WA-UW-1774/2020" "EPI_ISL_424256" "MT326092.1" "Pavitra Roychoudhury et al" "UW Virology Lab" "UW Virology Lab" "https://www.epicov.org/acknowledgement/42/56/EPI_ISL_424256.json"
110813 "USA/WA-UW-1775/2020" "EPI_ISL_424257" "MT326093.1" "Pavitra Roychoudhury et al" "UW Virology Lab" "UW Virology Lab" "https://www.epicov.org/acknowledgement/42/57/EPI_ISL_424257.json"
110814 "USA/WA-UW-1778/2020" "EPI_ISL_424258" "MT326094.1" "Pavitra Roychoudhury et al" "UW Virology Lab" "UW Virology Lab" "https://www.epicov.org/acknowledgement/42/58/EPI_ISL_424258.json"
110815 "USA/WA-UW-1779/2020" "EPI_ISL_424260" "MT326096.1" "Pavitra Roychoudhury et al" "UW Virology Lab" "UW Virology Lab" "https://www.epicov.org/acknowledgement/42/60/EPI_ISL_424260.json"
110816 "USA/WA-UW-1782/2020" "EPI_ISL_424262" "MT326098.1" "Pavitra Roychoudhury et al" "UW Virology Lab" "UW Virology Lab" "https://www.epicov.org/acknowledgement/42/62/EPI_ISL_424262.json"
110817 "USA/WA-UW-1784/2020" "EPI_ISL_424261" "MT326097.1" "Pavitra Roychoudhury et al" "UW Virology Lab" "UW Virology Lab" "https://www.epicov.org/acknowledgement/42/61/EPI_ISL_424261.json"
110818 "USA/WA-UW-1785/2020" "EPI_ISL_424250" "MT326086.1" "Pavitra Roychoudhury et al" "UW Virology Lab" "UW Virology Lab" "https://www.epicov.org/acknowledgement/42/50/EPI_ISL_424250.json"
110819 "USA/WA-UW-1792/2020" "EPI_ISL_424253" "MT326089.1" "Pavitra Roychoudhury et al" "UW Virology Lab" "UW Virology Lab" "https://www.epicov.org/acknowledgement/42/53/EPI_ISL_424253.json"
110820 "USA/WA-UW-1796/2020" "EPI_ISL_424254" "?" "Pavitra Roychoudhury et al" "UW Virology Lab" "UW Virology Lab" "https://www.epicov.org/acknowledgement/42/54/EPI_ISL_424254.json"
110821 "USA/WA-UW-1797/2020" "EPI_ISL_424259" "MT326095.1" "Pavitra Roychoudhury et al" "UW Virology Lab" "UW Virology Lab" "https://www.epicov.org/acknowledgement/42/59/EPI_ISL_424259.json"
110822 "USA/WA-UW-1799/2020" "EPI_ISL_424263" "MT326099.1" "Pavitra Roychoudhury et al" "UW Virology Lab" "UW Virology Lab" "https://www.epicov.org/acknowledgement/42/63/EPI_ISL_424263.json"
110823 "USA/WA-UW-1801/2020" "EPI_ISL_424251" "MT326087.1" "Pavitra Roychoudhury et al" "UW Virology Lab" "UW Virology Lab" "https://www.epicov.org/acknowledgement/42/51/EPI_ISL_424251.json"
110824 "USA/WA-UW-1805/2020" "EPI_ISL_424264" "MT326100.1" "Pavitra Roychoudhury et al" "UW Virology Lab" "UW Virology Lab" "https://www.epicov.org/acknowledgement/42/64/EPI_ISL_424264.json"
110825 "USA/WA-UW-1806/2020" "EPI_ISL_570971" "?" "Pavitra Roychoudhury et al" "UW Virology Lab" "UW Virology Lab" "https://www.epicov.org/acknowledgement/09/71/EPI_ISL_570971.json"
110826 "USA/WA-UW-1812/2020" "EPI_ISL_570972" "?" "Pavitra Roychoudhury et al" "UW Virology Lab" "UW Virology Lab" "https://www.epicov.org/acknowledgement/09/72/EPI_ISL_570972.json"
110827 "USA/WA-UW-182/2020" "EPI_ISL_570973" "?" "Pavitra Roychoudhury et al" "UW Virology Lab" "UW Virology Lab" "https://www.epicov.org/acknowledgement/09/73/EPI_ISL_570973.json"
110828 "USA/WA-UW-1821/2020" "EPI_ISL_424275" "MT326110.1" "Pavitra Roychoudhury et al" "UW Virology Lab" "UW Virology Lab" "https://www.epicov.org/acknowledgement/42/75/EPI_ISL_424275.json"
110829 "USA/WA-UW-1822/2020" "EPI_ISL_424276" "MT326111.1" "Pavitra Roychoudhury et al" "UW Virology Lab" "UW Virology Lab" "https://www.epicov.org/acknowledgement/42/76/EPI_ISL_424276.json"
110830 "USA/WA-UW-1824/2020" "EPI_ISL_424274" "?" "Pavitra Roychoudhury et al" "UW Virology Lab" "UW Virology Lab" "https://www.epicov.org/acknowledgement/42/74/EPI_ISL_424274.json"
110831 "USA/WA-UW-1825/2020" "EPI_ISL_424272" "MT326108.1" "Pavitra Roychoudhury et al" "UW Virology Lab" "UW Virology Lab" "https://www.epicov.org/acknowledgement/42/72/EPI_ISL_424272.json"
110832 "USA/WA-UW-1826/2020" "EPI_ISL_424273" "?" "Pavitra Roychoudhury et al" "UW Virology Lab" "UW Virology Lab" "https://www.epicov.org/acknowledgement/42/73/EPI_ISL_424273.json"
110833 "USA/WA-UW-1827/2020" "EPI_ISL_424271" "MT326107.1" "Pavitra Roychoudhury et al" "UW Virology Lab" "UW Virology Lab" "https://www.epicov.org/acknowledgement/42/71/EPI_ISL_424271.json"
110834 "USA/WA-UW-1828/2020" "EPI_ISL_424269" "MT326105.1" "Pavitra Roychoudhury et al" "UW Virology Lab" "UW Virology Lab" "https://www.epicov.org/acknowledgement/42/69/EPI_ISL_424269.json"
110835 "USA/WA-UW-1831/2020" "EPI_ISL_424270" "MT326106.1" "Pavitra Roychoudhury et al" "UW Virology Lab" "UW Virology Lab" "https://www.epicov.org/acknowledgement/42/70/EPI_ISL_424270.json"
110836 "USA/WA-UW-1835/2020" "EPI_ISL_424282" "?" "Pavitra Roychoudhury et al" "UW Virology Lab" "UW Virology Lab" "https://www.epicov.org/acknowledgement/42/82/EPI_ISL_424282.json"
110837 "USA/WA-UW-1839/2020" "EPI_ISL_1233898" "MW593279.1" "Pyo et al" "Clinical Division, Fred Hutchinson Cancer Research Center" "Clinical Division, Fred Hutchinson Cancer Research Center" "https://www.epicov.org/acknowledgement/38/98/EPI_ISL_1233898.json"
110838 "USA/WA-UW-1840/2020" "EPI_ISL_424252" "MT326088.1" "Pavitra Roychoudhury et al" "UW Virology Lab" "UW Virology Lab" "https://www.epicov.org/acknowledgement/42/52/EPI_ISL_424252.json"
110839 "USA/WA-UW-1843/2020" "EPI_ISL_424287" "MT326042.1" "Pavitra Roychoudhury et al" "UW Virology Lab" "UW Virology Lab" "https://www.epicov.org/acknowledgement/42/87/EPI_ISL_424287.json"
110840 "USA/WA-UW-1846/2020" "EPI_ISL_424288" "MT326043.1" "Pavitra Roychoudhury et al" "UW Virology Lab" "UW Virology Lab" "https://www.epicov.org/acknowledgement/42/88/EPI_ISL_424288.json"
110841 "USA/WA-UW-18499/2020" "EPI_ISL_717767" "?" "Pavitra Roychoudhury et al" "UW Virology Lab" "UW Virology Lab" "https://www.epicov.org/acknowledgement/77/67/EPI_ISL_717767.json"
110842 "USA/WA-UW-185/2020" "EPI_ISL_570974" "?" "Pavitra Roychoudhury et al" "UW Virology Lab" "UW Virology Lab" "https://www.epicov.org/acknowledgement/09/74/EPI_ISL_570974.json"
110843 "USA/WA-UW-1850/2020" "EPI_ISL_424279" "MT326034.1" "Pavitra Roychoudhury et al" "UW Virology Lab" "UW Virology Lab" "https://www.epicov.org/acknowledgement/42/79/EPI_ISL_424279.json"
110844 "USA/WA-UW-1853/2020" "EPI_ISL_424290" "MT326045.1" "Pavitra Roychoudhury et al" "UW Virology Lab" "UW Virology Lab" "https://www.epicov.org/acknowledgement/42/90/EPI_ISL_424290.json"
110845 "USA/WA-UW-1854/2020" "EPI_ISL_424291" "MT326046.1" "Pavitra Roychoudhury et al" "UW Virology Lab" "UW Virology Lab" "https://www.epicov.org/acknowledgement/42/91/EPI_ISL_424291.json"
110846 "USA/WA-UW-1855/2020" "EPI_ISL_424292" "MT326047.1" "Pavitra Roychoudhury et al" "UW Virology Lab" "UW Virology Lab" "https://www.epicov.org/acknowledgement/42/92/EPI_ISL_424292.json"
110847 "USA/WA-UW-1858/2020" "EPI_ISL_424277" "MT326032.1" "Pavitra Roychoudhury et al" "UW Virology Lab" "UW Virology Lab" "https://www.epicov.org/acknowledgement/42/77/EPI_ISL_424277.json"
110848 "USA/WA-UW-1859/2020" "EPI_ISL_570975" "?" "Pavitra Roychoudhury et al" "UW Virology Lab" "UW Virology Lab" "https://www.epicov.org/acknowledgement/09/75/EPI_ISL_570975.json"
110849 "USA/WA-UW-1860/2020" "EPI_ISL_424289" "MT326044.1" "Pavitra Roychoudhury et al" "UW Virology Lab" "UW Virology Lab" "https://www.epicov.org/acknowledgement/42/89/EPI_ISL_424289.json"
110850 "USA/WA-UW-1863/2020" "EPI_ISL_424284" "MT326039.1" "Pavitra Roychoudhury et al" "UW Virology Lab" "UW Virology Lab" "https://www.epicov.org/acknowledgement/42/84/EPI_ISL_424284.json"
110851 "USA/WA-UW-1864/2020" "EPI_ISL_424281" "MT326036.1" "Pavitra Roychoudhury et al" "UW Virology Lab" "UW Virology Lab" "https://www.epicov.org/acknowledgement/42/81/EPI_ISL_424281.json"
110852 "USA/WA-UW-1865/2020" "EPI_ISL_424330" "MT326082.1" "Pavitra Roychoudhury et al" "UW Virology Lab" "UW Virology Lab" "https://www.epicov.org/acknowledgement/43/30/EPI_ISL_424330.json"
110853 "USA/WA-UW-1866/2020" "EPI_ISL_424278" "MT326033.1" "Pavitra Roychoudhury et al" "UW Virology Lab" "UW Virology Lab" "https://www.epicov.org/acknowledgement/42/78/EPI_ISL_424278.json"
110854 "USA/WA-UW-1868/2020" "EPI_ISL_424280" "MT326035.1" "Pavitra Roychoudhury et al" "UW Virology Lab" "UW Virology Lab" "https://www.epicov.org/acknowledgement/42/80/EPI_ISL_424280.json"
110855 "USA/WA-UW-1870/2020" "EPI_ISL_424293" "MT326048.1" "Pavitra Roychoudhury et al" "UW Virology Lab" "UW Virology Lab" "https://www.epicov.org/acknowledgement/42/93/EPI_ISL_424293.json"
110856 "USA/WA-UW-1872/2020" "EPI_ISL_424294" "MT326049.1" "Pavitra Roychoudhury et al" "UW Virology Lab" "UW Virology Lab" "https://www.epicov.org/acknowledgement/42/94/EPI_ISL_424294.json"
110857 "USA/WA-UW-1874/2020" "EPI_ISL_424306" "MT326060.1" "Pavitra Roychoudhury et al" "UW Virology Lab" "UW Virology Lab" "https://www.epicov.org/acknowledgement/43/06/EPI_ISL_424306.json"
110858 "USA/WA-UW-1877/2020" "EPI_ISL_424305" "?" "Pavitra Roychoudhury et al" "UW Virology Lab" "UW Virology Lab" "https://www.epicov.org/acknowledgement/43/05/EPI_ISL_424305.json"
110859 "USA/WA-UW-1878/2020" "EPI_ISL_424302" "MT326056.1" "Pavitra Roychoudhury et al" "UW Virology Lab" "UW Virology Lab" "https://www.epicov.org/acknowledgement/43/02/EPI_ISL_424302.json"
110860 "USA/WA-UW-1879/2020" "EPI_ISL_424300" "MT326055.1" "Pavitra Roychoudhury et al" "UW Virology Lab" "UW Virology Lab" "https://www.epicov.org/acknowledgement/43/00/EPI_ISL_424300.json"
110861 "USA/WA-UW-1880/2020" "EPI_ISL_424311" "MT326065.1" "Pavitra Roychoudhury et al" "UW Virology Lab" "UW Virology Lab" "https://www.epicov.org/acknowledgement/43/11/EPI_ISL_424311.json"
110862 "USA/WA-UW-1881/2020" "EPI_ISL_424309" "MT326063.1" "Pavitra Roychoudhury et al" "UW Virology Lab" "UW Virology Lab" "https://www.epicov.org/acknowledgement/43/09/EPI_ISL_424309.json"
110863 "USA/WA-UW-1888/2020" "EPI_ISL_424310" "?" "Pavitra Roychoudhury et al" "UW Virology Lab" "UW Virology Lab" "https://www.epicov.org/acknowledgement/43/10/EPI_ISL_424310.json"
110864 "USA/WA-UW-1890/2020" "EPI_ISL_424316" "MT326069.1" "Pavitra Roychoudhury et al" "UW Virology Lab" "UW Virology Lab" "https://www.epicov.org/acknowledgement/43/16/EPI_ISL_424316.json"
110865 "USA/WA-UW-1896/2020" "EPI_ISL_570798" "?" "Pavitra Roychoudhury et al" "UW Virology Lab" "UW Virology Lab" "https://www.epicov.org/acknowledgement/07/98/EPI_ISL_570798.json"
110866 "USA/WA-UW-1904/2020" "EPI_ISL_424299" "?" "Pavitra Roychoudhury et al" "UW Virology Lab" "UW Virology Lab" "https://www.epicov.org/acknowledgement/42/99/EPI_ISL_424299.json"
110867 "USA/WA-UW-1905/2020" "EPI_ISL_424295" "MT326050.1" "Pavitra Roychoudhury et al" "UW Virology Lab" "UW Virology Lab" "https://www.epicov.org/acknowledgement/42/95/EPI_ISL_424295.json"
110868 "USA/WA-UW-1907/2020" "EPI_ISL_424331" "MT326083.1" "Pavitra Roychoudhury et al" "UW Virology Lab" "UW Virology Lab" "https://www.epicov.org/acknowledgement/43/31/EPI_ISL_424331.json"
110869 "USA/WA-UW-191/2020" "EPI_ISL_570976" "?" "Pavitra Roychoudhury et al" "UW Virology Lab" "UW Virology Lab" "https://www.epicov.org/acknowledgement/09/76/EPI_ISL_570976.json"
110870 "USA/WA-UW-1913/2020" "EPI_ISL_424297" "MT326052.1" "Pavitra Roychoudhury et al" "UW Virology Lab" "UW Virology Lab" "https://www.epicov.org/acknowledgement/42/97/EPI_ISL_424297.json"
110871 "USA/WA-UW-1917/2020" "EPI_ISL_424332" "MT326084.1" "Pavitra Roychoudhury et al" "UW Virology Lab" "UW Virology Lab" "https://www.epicov.org/acknowledgement/43/32/EPI_ISL_424332.json"
110872 "USA/WA-UW-1919/2020" "EPI_ISL_424296" "MT326051.1" "Pavitra Roychoudhury et al" "UW Virology Lab" "UW Virology Lab" "https://www.epicov.org/acknowledgement/42/96/EPI_ISL_424296.json"
110873 "USA/WA-UW-192/2020" "EPI_ISL_570977" "?" "Pavitra Roychoudhury et al" "UW Virology Lab" "UW Virology Lab" "https://www.epicov.org/acknowledgement/09/77/EPI_ISL_570977.json"
110874 "USA/WA-UW-1920/2020" "EPI_ISL_424298" "?" "Pavitra Roychoudhury et al" "UW Virology Lab" "UW Virology Lab" "https://www.epicov.org/acknowledgement/42/98/EPI_ISL_424298.json"
110875 "USA/WA-UW-1921/2020" "EPI_ISL_424314" "MT326068.1" "Pavitra Roychoudhury et al" "UW Virology Lab" "UW Virology Lab" "https://www.epicov.org/acknowledgement/43/14/EPI_ISL_424314.json"
110876 "USA/WA-UW-19249/2020" "EPI_ISL_570812" "?" "Pavitra Roychoudhury et al" "UW Virology Lab" "UW Virology Lab" "https://www.epicov.org/acknowledgement/08/12/EPI_ISL_570812.json"
110877 "USA/WA-UW-19260/2020" "EPI_ISL_570852" "?" "Pavitra Roychoudhury et al" "UW Virology Lab" "UW Virology Lab" "https://www.epicov.org/acknowledgement/08/52/EPI_ISL_570852.json"
110878 "USA/WA-UW-19262/2020" "EPI_ISL_570853" "?" "Pavitra Roychoudhury et al" "UW Virology Lab" "UW Virology Lab" "https://www.epicov.org/acknowledgement/08/53/EPI_ISL_570853.json"
110879 "USA/WA-UW-1928/2020" "EPI_ISL_424317" "MT326070.1" "Pavitra Roychoudhury et al" "UW Virology Lab" "UW Virology Lab" "https://www.epicov.org/acknowledgement/43/17/EPI_ISL_424317.json"
110880 "USA/WA-UW-19291/2020" "EPI_ISL_570845" "?" "Pavitra Roychoudhury et al" "UW Virology Lab" "UW Virology Lab" "https://www.epicov.org/acknowledgement/08/45/EPI_ISL_570845.json"
110881 "USA/WA-UW-1930/2020" "EPI_ISL_424304" "MT326058.1" "Pavitra Roychoudhury et al" "UW Virology Lab" "UW Virology Lab" "https://www.epicov.org/acknowledgement/43/04/EPI_ISL_424304.json"
110882 "USA/WA-UW-19376/2020" "EPI_ISL_570854" "?" "Pavitra Roychoudhury et al" "UW Virology Lab" "UW Virology Lab" "https://www.epicov.org/acknowledgement/08/54/EPI_ISL_570854.json"
110883 "USA/WA-UW-19384/2020" "EPI_ISL_570978" "?" "Pavitra Roychoudhury et al" "UW Virology Lab" "UW Virology Lab" "https://www.epicov.org/acknowledgement/09/78/EPI_ISL_570978.json"
110884 "USA/WA-UW-19395/2020" "EPI_ISL_570810" "?" "Pavitra Roychoudhury et al" "UW Virology Lab" "UW Virology Lab" "https://www.epicov.org/acknowledgement/08/10/EPI_ISL_570810.json"
110885 "USA/WA-UW-194/2020" "EPI_ISL_570979" "?" "Pavitra Roychoudhury et al" "UW Virology Lab" "UW Virology Lab" "https://www.epicov.org/acknowledgement/09/79/EPI_ISL_570979.json"
110886 "USA/WA-UW-19418/2020" "EPI_ISL_570980" "?" "Pavitra Roychoudhury et al" "UW Virology Lab" "UW Virology Lab" "https://www.epicov.org/acknowledgement/09/80/EPI_ISL_570980.json"
110887 "USA/WA-UW-19426/2020" "EPI_ISL_570835" "?" "Pavitra Roychoudhury et al" "UW Virology Lab" "UW Virology Lab" "https://www.epicov.org/acknowledgement/08/35/EPI_ISL_570835.json"
110888 "USA/WA-UW-19433TM/2020" "EPI_ISL_4926374" "?" "Pavitra Roychoudhury et al" "University of Vermont" "UW Virology Lab" "https://www.epicov.org/acknowledgement/63/74/EPI_ISL_4926374.json"
110889 "USA/WA-UW-1944/2020" "EPI_ISL_424323" "MT326076.1" "Pavitra Roychoudhury et al" "UW Virology Lab" "UW Virology Lab" "https://www.epicov.org/acknowledgement/43/23/EPI_ISL_424323.json"
110890 "USA/WA-UW-19444/2020" "EPI_ISL_570981" "?" "Pavitra Roychoudhury et al" "UW Virology Lab" "UW Virology Lab" "https://www.epicov.org/acknowledgement/09/81/EPI_ISL_570981.json"
110891 "USA/WA-UW-1946/2020" "EPI_ISL_424283" "MT326038.1" "Pavitra Roychoudhury et al" "UW Virology Lab" "UW Virology Lab" "https://www.epicov.org/acknowledgement/42/83/EPI_ISL_424283.json"
110892 "USA/WA-UW-19463/2020" "EPI_ISL_570803" "?" "Pavitra Roychoudhury et al" "UW Virology Lab" "UW Virology Lab" "https://www.epicov.org/acknowledgement/08/03/EPI_ISL_570803.json"
110893 "USA/WA-UW-1947/2020" "EPI_ISL_424327" "?" "Pavitra Roychoudhury et al" "UW Virology Lab" "UW Virology Lab" "https://www.epicov.org/acknowledgement/43/27/EPI_ISL_424327.json"
110894 "USA/WA-UW-1948/2020" "EPI_ISL_424301" "?" "Pavitra Roychoudhury et al" "UW Virology Lab" "UW Virology Lab" "https://www.epicov.org/acknowledgement/43/01/EPI_ISL_424301.json"
110895 "USA/WA-UW-19488/2020" "EPI_ISL_570982" "?" "Pavitra Roychoudhury et al" "UW Virology Lab" "UW Virology Lab" "https://www.epicov.org/acknowledgement/09/82/EPI_ISL_570982.json"
110896 "USA/WA-UW-195/2020" "EPI_ISL_570983" "?" "Pavitra Roychoudhury et al" "UW Virology Lab" "UW Virology Lab" "https://www.epicov.org/acknowledgement/09/83/EPI_ISL_570983.json"
110897 "USA/WA-UW-19534/2020" "EPI_ISL_570817" "?" "Pavitra Roychoudhury et al" "UW Virology Lab" "UW Virology Lab" "https://www.epicov.org/acknowledgement/08/17/EPI_ISL_570817.json"
110898 "USA/WA-UW-19536/2020" "EPI_ISL_570821" "?" "Pavitra Roychoudhury et al" "UW Virology Lab" "UW Virology Lab" "https://www.epicov.org/acknowledgement/08/21/EPI_ISL_570821.json"
110899 "USA/WA-UW-19539/2020" "EPI_ISL_570813" "?" "Pavitra Roychoudhury et al" "UW Virology Lab" "UW Virology Lab" "https://www.epicov.org/acknowledgement/08/13/EPI_ISL_570813.json"
110900 "USA/WA-UW-1954/2020" "EPI_ISL_424325" "MT326078.1" "Pavitra Roychoudhury et al" "UW Virology Lab" "UW Virology Lab" "https://www.epicov.org/acknowledgement/43/25/EPI_ISL_424325.json"
110901 "USA/WA-UW-19547/2020" "EPI_ISL_570808" "?" "Pavitra Roychoudhury et al" "UW Virology Lab" "UW Virology Lab" "https://www.epicov.org/acknowledgement/08/08/EPI_ISL_570808.json"
110902 "USA/WA-UW-1955/2020" "EPI_ISL_424312" "MT326066.1" "Pavitra Roychoudhury et al" "UW Virology Lab" "UW Virology Lab" "https://www.epicov.org/acknowledgement/43/12/EPI_ISL_424312.json"
110903 "USA/WA-UW-1956/2020" "EPI_ISL_424313" "MT326067.1" "Pavitra Roychoudhury et al" "UW Virology Lab" "UW Virology Lab" "https://www.epicov.org/acknowledgement/43/13/EPI_ISL_424313.json"
110904 "USA/WA-UW-1963/2020" "EPI_ISL_424328" "?" "Pavitra Roychoudhury et al" "UW Virology Lab" "UW Virology Lab" "https://www.epicov.org/acknowledgement/43/28/EPI_ISL_424328.json"
110905 "USA/WA-UW-1965/2020" "EPI_ISL_424324" "MT326077.1" "Pavitra Roychoudhury et al" "UW Virology Lab" "UW Virology Lab" "https://www.epicov.org/acknowledgement/43/24/EPI_ISL_424324.json"
110906 "USA/WA-UW-1967/2020" "EPI_ISL_735450" "?" "Pavitra Roychoudhury et al" "UW Virology Lab" "UW Virology Lab" "https://www.epicov.org/acknowledgement/54/50/EPI_ISL_735450.json"
110907 "USA/WA-UW-19676/2020" "EPI_ISL_570984" "?" "Pavitra Roychoudhury et al" "UW Virology Lab" "UW Virology Lab" "https://www.epicov.org/acknowledgement/09/84/EPI_ISL_570984.json"
110908 "USA/WA-UW-1968/2020" "EPI_ISL_424326" "?" "Pavitra Roychoudhury et al" "UW Virology Lab" "UW Virology Lab" "https://www.epicov.org/acknowledgement/43/26/EPI_ISL_424326.json"
110909 "USA/WA-UW-19695/2020" "EPI_ISL_570985" "?" "Pavitra Roychoudhury et al" "UW Virology Lab" "UW Virology Lab" "https://www.epicov.org/acknowledgement/09/85/EPI_ISL_570985.json"
110910 "USA/WA-UW-197/2020" "EPI_ISL_570802" "?" "Pavitra Roychoudhury et al" "UW Virology Lab" "UW Virology Lab" "https://www.epicov.org/acknowledgement/08/02/EPI_ISL_570802.json"
110911 "USA/WA-UW-19700/2020" "EPI_ISL_570804" "?" "Pavitra Roychoudhury et al" "UW Virology Lab" "UW Virology Lab" "https://www.epicov.org/acknowledgement/08/04/EPI_ISL_570804.json"
110912 "USA/WA-UW-1972/2020" "EPI_ISL_570799" "?" "Pavitra Roychoudhury et al" "UW Virology Lab" "UW Virology Lab" "https://www.epicov.org/acknowledgement/07/99/EPI_ISL_570799.json"
110913 "USA/WA-UW-1977/2020" "EPI_ISL_424337" "MT326027.1" "Pavitra Roychoudhury et al" "UW Virology Lab" "UW Virology Lab" "https://www.epicov.org/acknowledgement/43/37/EPI_ISL_424337.json"
110914 "USA/WA-UW-1984/2020" "EPI_ISL_424329" "MT326081.1" "Pavitra Roychoudhury et al" "UW Virology Lab" "UW Virology Lab" "https://www.epicov.org/acknowledgement/43/29/EPI_ISL_424329.json"
110915 "USA/WA-UW-1986/2020" "EPI_ISL_424338" "MT326028.1" "Pavitra Roychoudhury et al" "UW Virology Lab" "UW Virology Lab" "https://www.epicov.org/acknowledgement/43/38/EPI_ISL_424338.json"
110916 "USA/WA-UW-1988/2020" "EPI_ISL_424336" "MT326026.1" "Pavitra Roychoudhury et al" "UW Virology Lab" "UW Virology Lab" "https://www.epicov.org/acknowledgement/43/36/EPI_ISL_424336.json"
110917 "USA/WA-UW-1994/2020" "EPI_ISL_424334" "MT326024.1" "Pavitra Roychoudhury et al" "UW Virology Lab" "UW Virology Lab" "https://www.epicov.org/acknowledgement/43/34/EPI_ISL_424334.json"
110918 "USA/WA-UW-1997/2020" "EPI_ISL_570986" "?" "Pavitra Roychoudhury et al" "UW Virology Lab" "UW Virology Lab" "https://www.epicov.org/acknowledgement/09/86/EPI_ISL_570986.json"
110919 "USA/WA-UW-1998/2020" "EPI_ISL_424335" "MT326025.1" "Pavitra Roychoudhury et al" "UW Virology Lab" "UW Virology Lab" "https://www.epicov.org/acknowledgement/43/35/EPI_ISL_424335.json"
110920 "USA/WA-UW-2006/2020" "EPI_ISL_424333" "MT326023.1" "Pavitra Roychoudhury et al" "UW Virology Lab" "UW Virology Lab" "https://www.epicov.org/acknowledgement/43/33/EPI_ISL_424333.json"
110921 "USA/WA-UW-2008/2020" "EPI_ISL_424341" "MT326031.1" "Pavitra Roychoudhury et al" "UW Virology Lab" "UW Virology Lab" "https://www.epicov.org/acknowledgement/43/41/EPI_ISL_424341.json"
110922 "USA/WA-UW-2009/2020" "EPI_ISL_424340" "MT326030.1" "Pavitra Roychoudhury et al" "UW Virology Lab" "UW Virology Lab" "https://www.epicov.org/acknowledgement/43/40/EPI_ISL_424340.json"
110923 "USA/WA-UW-201/2020" "EPI_ISL_570987" "?" "Pavitra Roychoudhury et al" "UW Virology Lab" "UW Virology Lab" "https://www.epicov.org/acknowledgement/09/87/EPI_ISL_570987.json"
110924 "USA/WA-UW-20102938280/2020" "EPI_ISL_4395939" "OK216296.1" "Pavitra Roychoudhury et al" "UW Virology Lab" "UW Virology Lab" "https://www.epicov.org/acknowledgement/59/39/EPI_ISL_4395939.json"
110925 "USA/WA-UW-20111206443/2020" "EPI_ISL_4395940" "OK216297.1" "Pavitra Roychoudhury et al" "UW Virology Lab" "UW Virology Lab" "https://www.epicov.org/acknowledgement/59/40/EPI_ISL_4395940.json"
110926 "USA/WA-UW-20120583293/2020" "EPI_ISL_3984267" "?" "Pavitra Roychoudhury et al" "UW Virology Lab" "UW Virology Lab" "https://www.epicov.org/acknowledgement/42/67/EPI_ISL_3984267.json"
110927 "USA/WA-UW-20120909070/2020" "EPI_ISL_4395941" "OK216298.1" "Pavitra Roychoudhury et al" "UW Virology Lab" "UW Virology Lab" "https://www.epicov.org/acknowledgement/59/41/EPI_ISL_4395941.json"
110928 "USA/WA-UW-20121022721/2020" "EPI_ISL_3984268" "?" "Pavitra Roychoudhury et al" "UW Virology Lab" "UW Virology Lab" "https://www.epicov.org/acknowledgement/42/68/EPI_ISL_3984268.json"
110929 "USA/WA-UW-20121075720/2020" "EPI_ISL_4395942" "OK216299.1" "Pavitra Roychoudhury et al" "UW Virology Lab" "UW Virology Lab" "https://www.epicov.org/acknowledgement/59/42/EPI_ISL_4395942.json"
110930 "USA/WA-UW-20121489350/2020" "EPI_ISL_4395944" "OK216301.1" "Pavitra Roychoudhury et al" "UW Virology Lab" "UW Virology Lab" "https://www.epicov.org/acknowledgement/59/44/EPI_ISL_4395944.json"
110931 "USA/WA-UW-20121496843/2020" "EPI_ISL_4395943" "OK216300.1" "Pavitra Roychoudhury et al" "UW Virology Lab" "UW Virology Lab" "https://www.epicov.org/acknowledgement/59/43/EPI_ISL_4395943.json"
110932 "USA/WA-UW-20122722008/2020" "EPI_ISL_4395945" "OK216302.1" "Pavitra Roychoudhury et al" "UW Virology Lab" "UW Virology Lab" "https://www.epicov.org/acknowledgement/59/45/EPI_ISL_4395945.json"
110933 "USA/WA-UW-20123069871/2020" "EPI_ISL_3984269" "?" "Pavitra Roychoudhury et al" "UW Virology Lab" "UW Virology Lab" "https://www.epicov.org/acknowledgement/42/69/EPI_ISL_3984269.json"
110934 "USA/WA-UW-2016/2020" "EPI_ISL_424339" "MT326029.1" "Pavitra Roychoudhury et al" "UW Virology Lab" "UW Virology Lab" "https://www.epicov.org/acknowledgement/43/39/EPI_ISL_424339.json"
110935 "USA/WA-UW-2020/2020" "EPI_ISL_485974" "?" "Pavitra Roychoudhury et al" "UW Virology Lab" "UW Virology Lab" "https://www.epicov.org/acknowledgement/59/74/EPI_ISL_485974.json"
110936 "USA/WA-UW-2021010951883/2021" "EPI_ISL_1708574" "MZ048013.1" "Pavitra Roychoudhury et al" "UW Virology Lab" "UW Virology Lab" "https://www.epicov.org/acknowledgement/85/74/EPI_ISL_1708574.json"
110937 "USA/WA-UW-2021031702376/2021" "EPI_ISL_1630159" "?" "Pavitra Roychoudhury et al" "UW Virology Lab" "UW Virology Lab" "https://www.epicov.org/acknowledgement/01/59/EPI_ISL_1630159.json"
110938 "USA/WA-UW-2021031800800/2021" "EPI_ISL_1630161" "?" "Pavitra Roychoudhury et al" "UW Virology Lab" "UW Virology Lab" "https://www.epicov.org/acknowledgement/01/61/EPI_ISL_1630161.json"
110939 "USA/WA-UW-2021031808069/2021" "EPI_ISL_1630160" "?" "Pavitra Roychoudhury et al" "UW Virology Lab" "UW Virology Lab" "https://www.epicov.org/acknowledgement/01/60/EPI_ISL_1630160.json"
110940 "USA/WA-UW-2021031902254/2021" "EPI_ISL_1616676" "MZ238220.1" "Pavitra Roychoudhury et al" "UW Virology Lab" "UW Virology Lab" "https://www.epicov.org/acknowledgement/66/76/EPI_ISL_1616676.json"
110941 "USA/WA-UW-2021031903967/2021" "EPI_ISL_1616674" "MZ238218.1" "Pavitra Roychoudhury et al" "UW Virology Lab" "UW Virology Lab" "https://www.epicov.org/acknowledgement/66/74/EPI_ISL_1616674.json"
110942 "USA/WA-UW-2021031909455/2021" "EPI_ISL_1630162" "?" "Pavitra Roychoudhury et al" "UW Virology Lab" "UW Virology Lab" "https://www.epicov.org/acknowledgement/01/62/EPI_ISL_1630162.json"
110943 "USA/WA-UW-2021031909874/2021" "EPI_ISL_1616673" "MZ238217.1" "Pavitra Roychoudhury et al" "UW Virology Lab" "UW Virology Lab" "https://www.epicov.org/acknowledgement/66/73/EPI_ISL_1616673.json"
110944 "USA/WA-UW-2021032006412/2021" "EPI_ISL_1616675" "MZ238219.1" "Pavitra Roychoudhury et al" "UW Virology Lab" "UW Virology Lab" "https://www.epicov.org/acknowledgement/66/75/EPI_ISL_1616675.json"
110945 "USA/WA-UW-2021032604899/2021" "EPI_ISL_1628148" "?" "Pavitra Roychoudhury et al" "UW Virology Lab" "UW Virology Lab" "https://www.epicov.org/acknowledgement/81/48/EPI_ISL_1628148.json"
110946 "USA/WA-UW-2021032708531/2021" "EPI_ISL_1616677" "MZ238221.1" "Pavitra Roychoudhury et al" "UW Virology Lab" "UW Virology Lab" "https://www.epicov.org/acknowledgement/66/77/EPI_ISL_1616677.json"
110947 "USA/WA-UW-2021032800140/2021" "EPI_ISL_1616678" "MZ238222.1" "Pavitra Roychoudhury et al" "UW Virology Lab" "UW Virology Lab" "https://www.epicov.org/acknowledgement/66/78/EPI_ISL_1616678.json"
110948 "USA/WA-UW-2021032801990/2021" "EPI_ISL_1616679" "MZ238223.1" "Pavitra Roychoudhury et al" "UW Virology Lab" "UW Virology Lab" "https://www.epicov.org/acknowledgement/66/79/EPI_ISL_1616679.json"
110949 "USA/WA-UW-2021032802177/2021" "EPI_ISL_1616687" "MZ238231.1" "Pavitra Roychoudhury et al" "UW Virology Lab" "UW Virology Lab" "https://www.epicov.org/acknowledgement/66/87/EPI_ISL_1616687.json"
110950 "USA/WA-UW-2021032802327/2021" "EPI_ISL_1616685" "MZ238229.1" "Pavitra Roychoudhury et al" "UW Virology Lab" "UW Virology Lab" "https://www.epicov.org/acknowledgement/66/85/EPI_ISL_1616685.json"
110951 "USA/WA-UW-2021032802662/2021" "EPI_ISL_1616688" "MZ238232.1" "Pavitra Roychoudhury et al" "UW Virology Lab" "UW Virology Lab" "https://www.epicov.org/acknowledgement/66/88/EPI_ISL_1616688.json"
110952 "USA/WA-UW-2021032805741/2021" "EPI_ISL_1616686" "MZ238230.1" "Pavitra Roychoudhury et al" "UW Virology Lab" "UW Virology Lab" "https://www.epicov.org/acknowledgement/66/86/EPI_ISL_1616686.json"
110953 "USA/WA-UW-2021032806505/2021" "EPI_ISL_1616681" "MZ238225.1" "Pavitra Roychoudhury et al" "UW Virology Lab" "UW Virology Lab" "https://www.epicov.org/acknowledgement/66/81/EPI_ISL_1616681.json"
110954 "USA/WA-UW-2021032807074/2021" "EPI_ISL_1616680" "MZ238224.1" "Pavitra Roychoudhury et al" "UW Virology Lab" "UW Virology Lab" "https://www.epicov.org/acknowledgement/66/80/EPI_ISL_1616680.json"
110955 "USA/WA-UW-2021032807387/2021" "EPI_ISL_1616683" "MZ238227.1" "Pavitra Roychoudhury et al" "UW Virology Lab" "UW Virology Lab" "https://www.epicov.org/acknowledgement/66/83/EPI_ISL_1616683.json"
110956 "USA/WA-UW-2021032807489/2021" "EPI_ISL_1616689" "MZ238233.1" "Pavitra Roychoudhury et al" "UW Virology Lab" "UW Virology Lab" "https://www.epicov.org/acknowledgement/66/89/EPI_ISL_1616689.json"
110957 "USA/WA-UW-2021032807771/2021" "EPI_ISL_1616684" "MZ238228.1" "Pavitra Roychoudhury et al" "UW Virology Lab" "UW Virology Lab" "https://www.epicov.org/acknowledgement/66/84/EPI_ISL_1616684.json"
110958 "USA/WA-UW-2021032808427/2021" "EPI_ISL_1616682" "MZ238226.1" "Pavitra Roychoudhury et al" "UW Virology Lab" "UW Virology Lab" "https://www.epicov.org/acknowledgement/66/82/EPI_ISL_1616682.json"
110959 "USA/WA-UW-2021032808569/2021" "EPI_ISL_1616691" "MZ238235.1" "Pavitra Roychoudhury et al" "UW Virology Lab" "UW Virology Lab" "https://www.epicov.org/acknowledgement/66/91/EPI_ISL_1616691.json"
110960 "USA/WA-UW-2021032808714/2021" "EPI_ISL_1616690" "MZ238234.1" "Pavitra Roychoudhury et al" "UW Virology Lab" "UW Virology Lab" "https://www.epicov.org/acknowledgement/66/90/EPI_ISL_1616690.json"
110961 "USA/WA-UW-2021032900056/2021" "EPI_ISL_1616640" "MZ238185.1" "Pavitra Roychoudhury et al" "UW Virology Lab" "UW Virology Lab" "https://www.epicov.org/acknowledgement/66/40/EPI_ISL_1616640.json"
110962 "USA/WA-UW-2021032900060/2021" "EPI_ISL_1616705" "MZ238248.1" "Pavitra Roychoudhury et al" "UW Virology Lab" "UW Virology Lab" "https://www.epicov.org/acknowledgement/67/05/EPI_ISL_1616705.json"
110963 "USA/WA-UW-2021032900111/2021" "EPI_ISL_1616726" "MZ238267.1" "Pavitra Roychoudhury et al" "UW Virology Lab" "UW Virology Lab" "https://www.epicov.org/acknowledgement/67/26/EPI_ISL_1616726.json"
110964 "USA/WA-UW-2021032900416/2021" "EPI_ISL_1616708" "MZ238251.1" "Pavitra Roychoudhury et al" "UW Virology Lab" "UW Virology Lab" "https://www.epicov.org/acknowledgement/67/08/EPI_ISL_1616708.json"
110965 "USA/WA-UW-2021032900989/2021" "EPI_ISL_1616698" "MZ238241.1" "Pavitra Roychoudhury et al" "UW Virology Lab" "UW Virology Lab" "https://www.epicov.org/acknowledgement/66/98/EPI_ISL_1616698.json"
110966 "USA/WA-UW-2021032901078/2021" "EPI_ISL_1616717" "?" "Pavitra Roychoudhury et al" "UW Virology Lab" "UW Virology Lab" "https://www.epicov.org/acknowledgement/67/17/EPI_ISL_1616717.json"
110967 "USA/WA-UW-2021032901591/2021" "EPI_ISL_1616693" "MZ238237.1" "Pavitra Roychoudhury et al" "UW Virology Lab" "UW Virology Lab" "https://www.epicov.org/acknowledgement/66/93/EPI_ISL_1616693.json"
110968 "USA/WA-UW-2021032901650/2021" "EPI_ISL_1620977" "MZ236578.1" "Pavitra Roychoudhury et al" "UW Virology Lab" "UW Virology Lab" "https://www.epicov.org/acknowledgement/09/77/EPI_ISL_1620977.json"
110969 "USA/WA-UW-2021032901796/2021" "EPI_ISL_1616725" "MZ238266.1" "Pavitra Roychoudhury et al" "UW Virology Lab" "UW Virology Lab" "https://www.epicov.org/acknowledgement/67/25/EPI_ISL_1616725.json"
110970 "USA/WA-UW-2021032901975/2021" "EPI_ISL_1616695" "MZ238238.1" "Pavitra Roychoudhury et al" "UW Virology Lab" "UW Virology Lab" "https://www.epicov.org/acknowledgement/66/95/EPI_ISL_1616695.json"
110971 "USA/WA-UW-2021032902134/2021" "EPI_ISL_1616629" "MZ238173.1" "Pavitra Roychoudhury et al" "UW Virology Lab" "UW Virology Lab" "https://www.epicov.org/acknowledgement/66/29/EPI_ISL_1616629.json"
110972 "USA/WA-UW-2021032902470/2021" "EPI_ISL_1616701" "MZ238244.1" "Pavitra Roychoudhury et al" "UW Virology Lab" "UW Virology Lab" "https://www.epicov.org/acknowledgement/67/01/EPI_ISL_1616701.json"
110973 "USA/WA-UW-2021032902502/2021" "EPI_ISL_1616720" "MZ238261.1" "Pavitra Roychoudhury et al" "UW Virology Lab" "UW Virology Lab" "https://www.epicov.org/acknowledgement/67/20/EPI_ISL_1616720.json"
110974 "USA/WA-UW-2021032902557/2021" "EPI_ISL_1620845" "MZ236579.1" "Pavitra Roychoudhury et al" "UW Virology Lab" "UW Virology Lab" "https://www.epicov.org/acknowledgement/08/45/EPI_ISL_1620845.json"
110975 "USA/WA-UW-2021032902687/2021" "EPI_ISL_1616709" "MZ238252.1" "Pavitra Roychoudhury et al" "UW Virology Lab" "UW Virology Lab" "https://www.epicov.org/acknowledgement/67/09/EPI_ISL_1616709.json"
110976 "USA/WA-UW-2021032903011/2021" "EPI_ISL_1616661" "MZ238205.1" "Pavitra Roychoudhury et al" "UW Virology Lab" "UW Virology Lab" "https://www.epicov.org/acknowledgement/66/61/EPI_ISL_1616661.json"
110977 "USA/WA-UW-2021032903347/2021" "EPI_ISL_1616657" "MZ238201.1" "Pavitra Roychoudhury et al" "UW Virology Lab" "UW Virology Lab" "https://www.epicov.org/acknowledgement/66/57/EPI_ISL_1616657.json"
110978 "USA/WA-UW-2021032904037/2021" "EPI_ISL_1616697" "MZ238240.1" "Pavitra Roychoudhury et al" "UW Virology Lab" "UW Virology Lab" "https://www.epicov.org/acknowledgement/66/97/EPI_ISL_1616697.json"
110979 "USA/WA-UW-2021032904095/2021" "EPI_ISL_1616703" "MZ238246.1" "Pavitra Roychoudhury et al" "UW Virology Lab" "UW Virology Lab" "https://www.epicov.org/acknowledgement/67/03/EPI_ISL_1616703.json"
110980 "USA/WA-UW-2021032904150/2021" "EPI_ISL_1616718" "?" "Pavitra Roychoudhury et al" "UW Virology Lab" "UW Virology Lab" "https://www.epicov.org/acknowledgement/67/18/EPI_ISL_1616718.json"
110981 "USA/WA-UW-2021032904478/2021" "EPI_ISL_1616626" "MZ238169.1" "Pavitra Roychoudhury et al" "UW Virology Lab" "UW Virology Lab" "https://www.epicov.org/acknowledgement/66/26/EPI_ISL_1616626.json"
110982 "USA/WA-UW-2021032904494/2021" "EPI_ISL_1616722" "MZ238263.1" "Pavitra Roychoudhury et al" "UW Virology Lab" "UW Virology Lab" "https://www.epicov.org/acknowledgement/67/22/EPI_ISL_1616722.json"
110983 "USA/WA-UW-2021032905104/2021" "EPI_ISL_1628037" "MZ238968.1" "Pavitra Roychoudhury et al" "UW Virology Lab" "UW Virology Lab" "https://www.epicov.org/acknowledgement/80/37/EPI_ISL_1628037.json"
110984 "USA/WA-UW-2021032905122/2021" "EPI_ISL_1616707" "MZ238250.1" "Pavitra Roychoudhury et al" "UW Virology Lab" "UW Virology Lab" "https://www.epicov.org/acknowledgement/67/07/EPI_ISL_1616707.json"
110985 "USA/WA-UW-2021032905383/2021" "EPI_ISL_1616714" "MZ238257.1" "Pavitra Roychoudhury et al" "UW Virology Lab" "UW Virology Lab" "https://www.epicov.org/acknowledgement/67/14/EPI_ISL_1616714.json"
110986 "USA/WA-UW-2021032905535/2021" "EPI_ISL_1616706" "MZ238249.1" "Pavitra Roychoudhury et al" "UW Virology Lab" "UW Virology Lab" "https://www.epicov.org/acknowledgement/67/06/EPI_ISL_1616706.json"
110987 "USA/WA-UW-2021032906052/2021" "EPI_ISL_1616716" "MZ238259.1" "Pavitra Roychoudhury et al" "UW Virology Lab" "UW Virology Lab" "https://www.epicov.org/acknowledgement/67/16/EPI_ISL_1616716.json"
110988 "USA/WA-UW-2021032906255/2021" "EPI_ISL_1616713" "MZ238256.1" "Pavitra Roychoudhury et al" "UW Virology Lab" "UW Virology Lab" "https://www.epicov.org/acknowledgement/67/13/EPI_ISL_1616713.json"
110989 "USA/WA-UW-2021032906322/2021" "EPI_ISL_1616710" "MZ238253.1" "Pavitra Roychoudhury et al" "UW Virology Lab" "UW Virology Lab" "https://www.epicov.org/acknowledgement/67/10/EPI_ISL_1616710.json"
110990 "USA/WA-UW-2021032906422/2021" "EPI_ISL_1616692" "MZ238236.1" "Pavitra Roychoudhury et al" "UW Virology Lab" "UW Virology Lab" "https://www.epicov.org/acknowledgement/66/92/EPI_ISL_1616692.json"
110991 "USA/WA-UW-2021032906465/2021" "EPI_ISL_1616666" "MZ238210.1" "Pavitra Roychoudhury et al" "UW Virology Lab" "UW Virology Lab" "https://www.epicov.org/acknowledgement/66/66/EPI_ISL_1616666.json"
110992 "USA/WA-UW-2021032906532/2021" "EPI_ISL_1621013" "MZ236577.1" "Pavitra Roychoudhury et al" "UW Virology Lab" "UW Virology Lab" "https://www.epicov.org/acknowledgement/10/13/EPI_ISL_1621013.json"
110993 "USA/WA-UW-2021032906842/2021" "EPI_ISL_1628210" "MZ238967.1" "Pavitra Roychoudhury et al" "UW Virology Lab" "UW Virology Lab" "https://www.epicov.org/acknowledgement/82/10/EPI_ISL_1628210.json"
110994 "USA/WA-UW-2021032906897/2021" "EPI_ISL_1616700" "MZ238243.1" "Pavitra Roychoudhury et al" "UW Virology Lab" "UW Virology Lab" "https://www.epicov.org/acknowledgement/67/00/EPI_ISL_1616700.json"
110995 "USA/WA-UW-2021032907209/2021" "EPI_ISL_1616719" "MZ238260.1" "Pavitra Roychoudhury et al" "UW Virology Lab" "UW Virology Lab" "https://www.epicov.org/acknowledgement/67/19/EPI_ISL_1616719.json"
110996 "USA/WA-UW-2021032907376/2021" "EPI_ISL_1616712" "MZ238255.1" "Pavitra Roychoudhury et al" "UW Virology Lab" "UW Virology Lab" "https://www.epicov.org/acknowledgement/67/12/EPI_ISL_1616712.json"
110997 "USA/WA-UW-2021032907384/2021" "EPI_ISL_1616644" "MZ238188.1" "Pavitra Roychoudhury et al" "UW Virology Lab" "UW Virology Lab" "https://www.epicov.org/acknowledgement/66/44/EPI_ISL_1616644.json"
110998 "USA/WA-UW-2021032907559/2021" "EPI_ISL_1616702" "MZ238245.1" "Pavitra Roychoudhury et al" "UW Virology Lab" "UW Virology Lab" "https://www.epicov.org/acknowledgement/67/02/EPI_ISL_1616702.json"
110999 "USA/WA-UW-2021032907761/2021" "EPI_ISL_1616723" "MZ238264.1" "Pavitra Roychoudhury et al" "UW Virology Lab" "UW Virology Lab" "https://www.epicov.org/acknowledgement/67/23/EPI_ISL_1616723.json"
111000 "USA/WA-UW-2021032907821/2021" "EPI_ISL_2348969" "MZ238171.1" "Roychoudhury et al" "Laboratory Medicine, University of Washington" "Laboratory Medicine, University of Washington" "https://www.epicov.org/acknowledgement/89/69/EPI_ISL_2348969.json"
111001 "USA/WA-UW-2021032907973/2021" "EPI_ISL_1616658" "MZ238202.1" "Pavitra Roychoudhury et al" "UW Virology Lab" "UW Virology Lab" "https://www.epicov.org/acknowledgement/66/58/EPI_ISL_1616658.json"
111002 "USA/WA-UW-2021032908001/2021" "EPI_ISL_1616699" "MZ238242.1" "Pavitra Roychoudhury et al" "UW Virology Lab" "UW Virology Lab" "https://www.epicov.org/acknowledgement/66/99/EPI_ISL_1616699.json"
111003 "USA/WA-UW-2021032908091/2021" "EPI_ISL_1616711" "MZ238254.1" "Pavitra Roychoudhury et al" "UW Virology Lab" "UW Virology Lab" "https://www.epicov.org/acknowledgement/67/11/EPI_ISL_1616711.json"
111004 "USA/WA-UW-2021032908246/2021" "EPI_ISL_1616694" "?" "Pavitra Roychoudhury et al" "UW Virology Lab" "UW Virology Lab" "https://www.epicov.org/acknowledgement/66/94/EPI_ISL_1616694.json"
111005 "USA/WA-UW-2021032908254/2021" "EPI_ISL_1616639" "MZ238184.1" "Pavitra Roychoudhury et al" "UW Virology Lab" "UW Virology Lab" "https://www.epicov.org/acknowledgement/66/39/EPI_ISL_1616639.json"
111006 "USA/WA-UW-2021032909020/2021" "EPI_ISL_1616654" "MZ238198.1" "Pavitra Roychoudhury et al" "UW Virology Lab" "UW Virology Lab" "https://www.epicov.org/acknowledgement/66/54/EPI_ISL_1616654.json"
111007 "USA/WA-UW-2021032909177/2021" "EPI_ISL_1616721" "MZ238262.1" "Pavitra Roychoudhury et al" "UW Virology Lab" "UW Virology Lab" "https://www.epicov.org/acknowledgement/67/21/EPI_ISL_1616721.json"
111008 "USA/WA-UW-2021032909219/2021" "EPI_ISL_1616715" "MZ238258.1" "Pavitra Roychoudhury et al" "UW Virology Lab" "UW Virology Lab" "https://www.epicov.org/acknowledgement/67/15/EPI_ISL_1616715.json"
111009 "USA/WA-UW-2021032909521/2021" "EPI_ISL_1616724" "MZ238265.1" "Pavitra Roychoudhury et al" "UW Virology Lab" "UW Virology Lab" "https://www.epicov.org/acknowledgement/67/24/EPI_ISL_1616724.json"
111010 "USA/WA-UW-2021032909645/2021" "EPI_ISL_1616704" "MZ238247.1" "Pavitra Roychoudhury et al" "UW Virology Lab" "UW Virology Lab" "https://www.epicov.org/acknowledgement/67/04/EPI_ISL_1616704.json"
111011 "USA/WA-UW-2021032909779/2021" "EPI_ISL_1616696" "MZ238239.1" "Pavitra Roychoudhury et al" "UW Virology Lab" "UW Virology Lab" "https://www.epicov.org/acknowledgement/66/96/EPI_ISL_1616696.json"
111012 "USA/WA-UW-2021033000033/2021" "EPI_ISL_1616756" "MZ238297.1" "Pavitra Roychoudhury et al" "UW Virology Lab" "UW Virology Lab" "https://www.epicov.org/acknowledgement/67/56/EPI_ISL_1616756.json"
111013 "USA/WA-UW-2021033000089/2021" "EPI_ISL_1616753" "MZ238294.1" "Pavitra Roychoudhury et al" "UW Virology Lab" "UW Virology Lab" "https://www.epicov.org/acknowledgement/67/53/EPI_ISL_1616753.json"
111014 "USA/WA-UW-2021033000130/2021" "EPI_ISL_1628038" "MZ238972.1" "Pavitra Roychoudhury et al" "UW Virology Lab" "UW Virology Lab" "https://www.epicov.org/acknowledgement/80/38/EPI_ISL_1628038.json"
111015 "USA/WA-UW-2021033000248/2021" "EPI_ISL_1616757" "MZ238298.1" "Pavitra Roychoudhury et al" "UW Virology Lab" "UW Virology Lab" "https://www.epicov.org/acknowledgement/67/57/EPI_ISL_1616757.json"
111016 "USA/WA-UW-2021033000335/2021" "EPI_ISL_1616767" "MZ238308.1" "Pavitra Roychoudhury et al" "UW Virology Lab" "UW Virology Lab" "https://www.epicov.org/acknowledgement/67/67/EPI_ISL_1616767.json"
111017 "USA/WA-UW-2021033000528/2021" "EPI_ISL_1616734" "MZ238275.1" "Pavitra Roychoudhury et al" "UW Virology Lab" "UW Virology Lab" "https://www.epicov.org/acknowledgement/67/34/EPI_ISL_1616734.json"
111018 "USA/WA-UW-2021033000644/2021" "EPI_ISL_1616766" "MZ238307.1" "Pavitra Roychoudhury et al" "UW Virology Lab" "UW Virology Lab" "https://www.epicov.org/acknowledgement/67/66/EPI_ISL_1616766.json"
111019 "USA/WA-UW-2021033000665/2021" "EPI_ISL_1616728" "MZ238269.1" "Pavitra Roychoudhury et al" "UW Virology Lab" "UW Virology Lab" "https://www.epicov.org/acknowledgement/67/28/EPI_ISL_1616728.json"
111020 "USA/WA-UW-2021033000792/2021" "EPI_ISL_1616806" "MZ238347.1" "Pavitra Roychoudhury et al" "UW Virology Lab" "UW Virology Lab" "https://www.epicov.org/acknowledgement/68/06/EPI_ISL_1616806.json"
111021 "USA/WA-UW-2021033000807/2021" "EPI_ISL_1616807" "MZ238348.1" "Pavitra Roychoudhury et al" "UW Virology Lab" "UW Virology Lab" "https://www.epicov.org/acknowledgement/68/07/EPI_ISL_1616807.json"
111022 "USA/WA-UW-2021033001018/2021" "EPI_ISL_1616671" "MZ238215.1" "Pavitra Roychoudhury et al" "UW Virology Lab" "UW Virology Lab" "https://www.epicov.org/acknowledgement/66/71/EPI_ISL_1616671.json"
111023 "USA/WA-UW-2021033001174/2021" "EPI_ISL_1628039" "MZ238980.1" "Pavitra Roychoudhury et al" "UW Virology Lab" "UW Virology Lab" "https://www.epicov.org/acknowledgement/80/39/EPI_ISL_1628039.json"
111024 "USA/WA-UW-2021033001195/2021" "EPI_ISL_1628040" "MZ238979.1" "Pavitra Roychoudhury et al" "UW Virology Lab" "UW Virology Lab" "https://www.epicov.org/acknowledgement/80/40/EPI_ISL_1628040.json"
111025 "USA/WA-UW-2021033001196/2021" "EPI_ISL_1616754" "MZ238295.1" "Pavitra Roychoudhury et al" "UW Virology Lab" "UW Virology Lab" "https://www.epicov.org/acknowledgement/67/54/EPI_ISL_1616754.json"
111026 "USA/WA-UW-2021033001212/2021" "EPI_ISL_1616634" "MZ238178.1" "Pavitra Roychoudhury et al" "UW Virology Lab" "UW Virology Lab" "https://www.epicov.org/acknowledgement/66/34/EPI_ISL_1616634.json"
111027 "USA/WA-UW-2021033001238/2021" "EPI_ISL_1616802" "MZ238343.1" "Pavitra Roychoudhury et al" "UW Virology Lab" "UW Virology Lab" "https://www.epicov.org/acknowledgement/68/02/EPI_ISL_1616802.json"
111028 "USA/WA-UW-2021033001357/2021" "EPI_ISL_1616632" "MZ238176.1" "Pavitra Roychoudhury et al" "UW Virology Lab" "UW Virology Lab" "https://www.epicov.org/acknowledgement/66/32/EPI_ISL_1616632.json"
111029 "USA/WA-UW-2021033001369/2021" "EPI_ISL_1616664" "MZ238208.1" "Pavitra Roychoudhury et al" "UW Virology Lab" "UW Virology Lab" "https://www.epicov.org/acknowledgement/66/64/EPI_ISL_1616664.json"
111030 "USA/WA-UW-2021033001562/2021" "EPI_ISL_1616777" "MZ238318.1" "Pavitra Roychoudhury et al" "UW Virology Lab" "UW Virology Lab" "https://www.epicov.org/acknowledgement/67/77/EPI_ISL_1616777.json"
111031 "USA/WA-UW-2021033001612/2021" "EPI_ISL_1616633" "MZ238177.1" "Pavitra Roychoudhury et al" "UW Virology Lab" "UW Virology Lab" "https://www.epicov.org/acknowledgement/66/33/EPI_ISL_1616633.json"
111032 "USA/WA-UW-2021033001705/2021" "EPI_ISL_1616776" "MZ238317.1" "Pavitra Roychoudhury et al" "UW Virology Lab" "UW Virology Lab" "https://www.epicov.org/acknowledgement/67/76/EPI_ISL_1616776.json"
111033 "USA/WA-UW-2021033001793/2021" "EPI_ISL_1616805" "MZ238346.1" "Pavitra Roychoudhury et al" "UW Virology Lab" "UW Virology Lab" "https://www.epicov.org/acknowledgement/68/05/EPI_ISL_1616805.json"
111034 "USA/WA-UW-2021033001882/2021" "EPI_ISL_1620932" "MZ236580.1" "Pavitra Roychoudhury et al" "UW Virology Lab" "UW Virology Lab" "https://www.epicov.org/acknowledgement/09/32/EPI_ISL_1620932.json"
111035 "USA/WA-UW-2021033001887/2021" "EPI_ISL_1616738" "MZ238279.1" "Pavitra Roychoudhury et al" "UW Virology Lab" "UW Virology Lab" "https://www.epicov.org/acknowledgement/67/38/EPI_ISL_1616738.json"
111036 "USA/WA-UW-2021033002036/2021" "EPI_ISL_1628211" "MZ238978.1" "Pavitra Roychoudhury et al" "UW Virology Lab" "UW Virology Lab" "https://www.epicov.org/acknowledgement/82/11/EPI_ISL_1628211.json"
111037 "USA/WA-UW-2021033002424/2021" "EPI_ISL_1616788" "MZ238329.1" "Pavitra Roychoudhury et al" "UW Virology Lab" "UW Virology Lab" "https://www.epicov.org/acknowledgement/67/88/EPI_ISL_1616788.json"
111038 "USA/WA-UW-2021033002468/2021" "EPI_ISL_1616779" "MZ238320.1" "Pavitra Roychoudhury et al" "UW Virology Lab" "UW Virology Lab" "https://www.epicov.org/acknowledgement/67/79/EPI_ISL_1616779.json"
111039 "USA/WA-UW-2021033002484/2021" "EPI_ISL_1628041" "MZ238983.1" "Pavitra Roychoudhury et al" "UW Virology Lab" "UW Virology Lab" "https://www.epicov.org/acknowledgement/80/41/EPI_ISL_1628041.json"
111040 "USA/WA-UW-2021033002550/2021" "EPI_ISL_1616778" "MZ238319.1" "Pavitra Roychoudhury et al" "UW Virology Lab" "UW Virology Lab" "https://www.epicov.org/acknowledgement/67/78/EPI_ISL_1616778.json"
111041 "USA/WA-UW-2021033002644/2021" "EPI_ISL_1616795" "MZ238336.1" "Pavitra Roychoudhury et al" "UW Virology Lab" "UW Virology Lab" "https://www.epicov.org/acknowledgement/67/95/EPI_ISL_1616795.json"
111042 "USA/WA-UW-2021033002771/2021" "EPI_ISL_1616729" "MZ238270.1" "Pavitra Roychoudhury et al" "UW Virology Lab" "UW Virology Lab" "https://www.epicov.org/acknowledgement/67/29/EPI_ISL_1616729.json"
111043 "USA/WA-UW-2021033002781/2021" "EPI_ISL_1616652" "MZ238196.1" "Pavitra Roychoudhury et al" "UW Virology Lab" "UW Virology Lab" "https://www.epicov.org/acknowledgement/66/52/EPI_ISL_1616652.json"
111044 "USA/WA-UW-2021033002799/2021" "EPI_ISL_1628042" "MZ238974.1" "Pavitra Roychoudhury et al" "UW Virology Lab" "UW Virology Lab" "https://www.epicov.org/acknowledgement/80/42/EPI_ISL_1628042.json"
111045 "USA/WA-UW-2021033003153/2021" "EPI_ISL_1616792" "MZ238333.1" "Pavitra Roychoudhury et al" "UW Virology Lab" "UW Virology Lab" "https://www.epicov.org/acknowledgement/67/92/EPI_ISL_1616792.json"
111046 "USA/WA-UW-2021033003266/2021" "EPI_ISL_1616791" "MZ238332.1" "Pavitra Roychoudhury et al" "UW Virology Lab" "UW Virology Lab" "https://www.epicov.org/acknowledgement/67/91/EPI_ISL_1616791.json"
111047 "USA/WA-UW-2021033003430/2021" "EPI_ISL_1616804" "MZ238345.1" "Pavitra Roychoudhury et al" "UW Virology Lab" "UW Virology Lab" "https://www.epicov.org/acknowledgement/68/04/EPI_ISL_1616804.json"
111048 "USA/WA-UW-2021033003612/2021" "EPI_ISL_1616672" "MZ238216.1" "Pavitra Roychoudhury et al" "UW Virology Lab" "UW Virology Lab" "https://www.epicov.org/acknowledgement/66/72/EPI_ISL_1616672.json"
111049 "USA/WA-UW-2021033003624/2021" "EPI_ISL_1616765" "MZ238306.1" "Pavitra Roychoudhury et al" "UW Virology Lab" "UW Virology Lab" "https://www.epicov.org/acknowledgement/67/65/EPI_ISL_1616765.json"
111050 "USA/WA-UW-2021033003742/2021" "EPI_ISL_1616618" "MZ238161.1" "Pavitra Roychoudhury et al" "UW Virology Lab" "UW Virology Lab" "https://www.epicov.org/acknowledgement/66/18/EPI_ISL_1616618.json"
111051 "USA/WA-UW-2021033003777/2021" "EPI_ISL_1616744" "MZ238285.1" "Pavitra Roychoudhury et al" "UW Virology Lab" "UW Virology Lab" "https://www.epicov.org/acknowledgement/67/44/EPI_ISL_1616744.json"
111052 "USA/WA-UW-2021033003784/2021" "EPI_ISL_1620941" "?" "Pavitra Roychoudhury et al" "UW Virology Lab" "UW Virology Lab" "https://www.epicov.org/acknowledgement/09/41/EPI_ISL_1620941.json"
111053 "USA/WA-UW-2021033003824/2021" "EPI_ISL_1616732" "MZ238273.1" "Pavitra Roychoudhury et al" "UW Virology Lab" "UW Virology Lab" "https://www.epicov.org/acknowledgement/67/32/EPI_ISL_1616732.json"
111054 "USA/WA-UW-2021033004119/2021" "EPI_ISL_1616799" "MZ238340.1" "Pavitra Roychoudhury et al" "UW Virology Lab" "UW Virology Lab" "https://www.epicov.org/acknowledgement/67/99/EPI_ISL_1616799.json"
111055 "USA/WA-UW-2021033004191/2021" "EPI_ISL_1616627" "MZ238170.1" "Pavitra Roychoudhury et al" "UW Virology Lab" "UW Virology Lab" "https://www.epicov.org/acknowledgement/66/27/EPI_ISL_1616627.json"
111056 "USA/WA-UW-2021033004239/2021" "EPI_ISL_1630164" "MW989742.1" "Pavitra Roychoudhury et al" "UW Virology Lab" "UW Virology Lab" "https://www.epicov.org/acknowledgement/01/64/EPI_ISL_1630164.json"
111057 "USA/WA-UW-2021033004254/2021" "EPI_ISL_1616798" "MZ238339.1" "Pavitra Roychoudhury et al" "UW Virology Lab" "UW Virology Lab" "https://www.epicov.org/acknowledgement/67/98/EPI_ISL_1616798.json"
111058 "USA/WA-UW-2021033004276/2021" "EPI_ISL_1616787" "MZ238328.1" "Pavitra Roychoudhury et al" "UW Virology Lab" "UW Virology Lab" "https://www.epicov.org/acknowledgement/67/87/EPI_ISL_1616787.json"
111059 "USA/WA-UW-2021033004312/2021" "EPI_ISL_1616645" "MZ238189.1" "Pavitra Roychoudhury et al" "UW Virology Lab" "UW Virology Lab" "https://www.epicov.org/acknowledgement/66/45/EPI_ISL_1616645.json"
111060 "USA/WA-UW-2021033004333/2021" "EPI_ISL_1616668" "MZ238212.1" "Pavitra Roychoudhury et al" "UW Virology Lab" "UW Virology Lab" "https://www.epicov.org/acknowledgement/66/68/EPI_ISL_1616668.json"
111061 "USA/WA-UW-2021033004365/2021" "EPI_ISL_1628212" "MZ238969.1" "Pavitra Roychoudhury et al" "UW Virology Lab" "UW Virology Lab" "https://www.epicov.org/acknowledgement/82/12/EPI_ISL_1628212.json"
111062 "USA/WA-UW-2021033004367/2021" "EPI_ISL_1616656" "MZ238200.1" "Pavitra Roychoudhury et al" "UW Virology Lab" "UW Virology Lab" "https://www.epicov.org/acknowledgement/66/56/EPI_ISL_1616656.json"
111063 "USA/WA-UW-2021033004411/2021" "EPI_ISL_1628043" "MZ238981.1" "Pavitra Roychoudhury et al" "UW Virology Lab" "UW Virology Lab" "https://www.epicov.org/acknowledgement/80/43/EPI_ISL_1628043.json"
111064 "USA/WA-UW-2021033004453/2021" "EPI_ISL_1616731" "MZ238272.1" "Pavitra Roychoudhury et al" "UW Virology Lab" "UW Virology Lab" "https://www.epicov.org/acknowledgement/67/31/EPI_ISL_1616731.json"
111065 "USA/WA-UW-2021033004650/2021" "EPI_ISL_1616743" "MZ238284.1" "Pavitra Roychoudhury et al" "UW Virology Lab" "UW Virology Lab" "https://www.epicov.org/acknowledgement/67/43/EPI_ISL_1616743.json"
111066 "USA/WA-UW-2021033004821/2021" "EPI_ISL_1616746" "MZ238287.1" "Pavitra Roychoudhury et al" "UW Virology Lab" "UW Virology Lab" "https://www.epicov.org/acknowledgement/67/46/EPI_ISL_1616746.json"
111067 "USA/WA-UW-2021033004853/2021" "EPI_ISL_1616630" "MZ238174.1" "Pavitra Roychoudhury et al" "UW Virology Lab" "UW Virology Lab" "https://www.epicov.org/acknowledgement/66/30/EPI_ISL_1616630.json"
111068 "USA/WA-UW-2021033004859/2021" "EPI_ISL_1616662" "MZ238206.1" "Pavitra Roychoudhury et al" "UW Virology Lab" "UW Virology Lab" "https://www.epicov.org/acknowledgement/66/62/EPI_ISL_1616662.json"
111069 "USA/WA-UW-2021033004901/2021" "EPI_ISL_1616621" "MZ238164.1" "Pavitra Roychoudhury et al" "UW Virology Lab" "UW Virology Lab" "https://www.epicov.org/acknowledgement/66/21/EPI_ISL_1616621.json"
111070 "USA/WA-UW-2021033004909/2021" "EPI_ISL_1616793" "MZ238334.1" "Pavitra Roychoudhury et al" "UW Virology Lab" "UW Virology Lab" "https://www.epicov.org/acknowledgement/67/93/EPI_ISL_1616793.json"
111071 "USA/WA-UW-2021033004938/2021" "EPI_ISL_1616741" "MZ238282.1" "Pavitra Roychoudhury et al" "UW Virology Lab" "UW Virology Lab" "https://www.epicov.org/acknowledgement/67/41/EPI_ISL_1616741.json"
111072 "USA/WA-UW-2021033004978/2021" "EPI_ISL_1616739" "MZ238280.1" "Pavitra Roychoudhury et al" "UW Virology Lab" "UW Virology Lab" "https://www.epicov.org/acknowledgement/67/39/EPI_ISL_1616739.json"
111073 "USA/WA-UW-2021033005306/2021" "EPI_ISL_1616770" "MZ238311.1" "Pavitra Roychoudhury et al" "UW Virology Lab" "UW Virology Lab" "https://www.epicov.org/acknowledgement/67/70/EPI_ISL_1616770.json"
111074 "USA/WA-UW-2021033005315/2021" "EPI_ISL_1616785" "MZ238326.1" "Pavitra Roychoudhury et al" "UW Virology Lab" "UW Virology Lab" "https://www.epicov.org/acknowledgement/67/85/EPI_ISL_1616785.json"
111075 "USA/WA-UW-2021033005379/2021" "EPI_ISL_1628213" "MZ238977.1" "Pavitra Roychoudhury et al" "UW Virology Lab" "UW Virology Lab" "https://www.epicov.org/acknowledgement/82/13/EPI_ISL_1628213.json"
111076 "USA/WA-UW-2021033005402/2021" "EPI_ISL_1616752" "MZ238293.1" "Pavitra Roychoudhury et al" "UW Virology Lab" "UW Virology Lab" "https://www.epicov.org/acknowledgement/67/52/EPI_ISL_1616752.json"
111077 "USA/WA-UW-2021033005475/2021" "EPI_ISL_1616768" "MZ238309.1" "Pavitra Roychoudhury et al" "UW Virology Lab" "UW Virology Lab" "https://www.epicov.org/acknowledgement/67/68/EPI_ISL_1616768.json"
111078 "USA/WA-UW-2021033005547/2021" "EPI_ISL_1616796" "MZ238337.1" "Pavitra Roychoudhury et al" "UW Virology Lab" "UW Virology Lab" "https://www.epicov.org/acknowledgement/67/96/EPI_ISL_1616796.json"
111079 "USA/WA-UW-2021033005572/2021" "EPI_ISL_1616735" "MZ238276.1" "Pavitra Roychoudhury et al" "UW Virology Lab" "UW Virology Lab" "https://www.epicov.org/acknowledgement/67/35/EPI_ISL_1616735.json"
111080 "USA/WA-UW-2021033005615/2021" "EPI_ISL_1616769" "MZ238310.1" "Pavitra Roychoudhury et al" "UW Virology Lab" "UW Virology Lab" "https://www.epicov.org/acknowledgement/67/69/EPI_ISL_1616769.json"
111081 "USA/WA-UW-2021033005628/2021" "EPI_ISL_1616774" "MZ238315.1" "Pavitra Roychoudhury et al" "UW Virology Lab" "UW Virology Lab" "https://www.epicov.org/acknowledgement/67/74/EPI_ISL_1616774.json"
111082 "USA/WA-UW-2021033005659/2021" "EPI_ISL_1616771" "MZ238312.1" "Pavitra Roychoudhury et al" "UW Virology Lab" "UW Virology Lab" "https://www.epicov.org/acknowledgement/67/71/EPI_ISL_1616771.json"
111083 "USA/WA-UW-2021033005704/2021" "EPI_ISL_1616624" "MZ238167.1" "Pavitra Roychoudhury et al" "UW Virology Lab" "UW Virology Lab" "https://www.epicov.org/acknowledgement/66/24/EPI_ISL_1616624.json"
111084 "USA/WA-UW-2021033005720/2021" "EPI_ISL_1616763" "MZ238304.1" "Pavitra Roychoudhury et al" "UW Virology Lab" "UW Virology Lab" "https://www.epicov.org/acknowledgement/67/63/EPI_ISL_1616763.json"
111085 "USA/WA-UW-2021033005723/2021" "EPI_ISL_1616751" "MZ238292.1" "Pavitra Roychoudhury et al" "UW Virology Lab" "UW Virology Lab" "https://www.epicov.org/acknowledgement/67/51/EPI_ISL_1616751.json"
111086 "USA/WA-UW-2021033005804/2021" "EPI_ISL_1616801" "MZ238342.1" "Pavitra Roychoudhury et al" "UW Virology Lab" "UW Virology Lab" "https://www.epicov.org/acknowledgement/68/01/EPI_ISL_1616801.json"
111087 "USA/WA-UW-2021033005811/2021" "EPI_ISL_1616780" "MZ238321.1" "Pavitra Roychoudhury et al" "UW Virology Lab" "UW Virology Lab" "https://www.epicov.org/acknowledgement/67/80/EPI_ISL_1616780.json"
111088 "USA/WA-UW-2021033006021/2021" "EPI_ISL_1616797" "MZ238338.1" "Pavitra Roychoudhury et al" "UW Virology Lab" "UW Virology Lab" "https://www.epicov.org/acknowledgement/67/97/EPI_ISL_1616797.json"
111089 "USA/WA-UW-2021033006067/2021" "EPI_ISL_1616786" "MZ238327.1" "Pavitra Roychoudhury et al" "UW Virology Lab" "UW Virology Lab" "https://www.epicov.org/acknowledgement/67/86/EPI_ISL_1616786.json"
111090 "USA/WA-UW-2021033006088/2021" "EPI_ISL_1628214" "MZ238970.1" "Pavitra Roychoudhury et al" "UW Virology Lab" "UW Virology Lab" "https://www.epicov.org/acknowledgement/82/14/EPI_ISL_1628214.json"
111091 "USA/WA-UW-2021033006141/2021" "EPI_ISL_1628044" "MZ238982.1" "Pavitra Roychoudhury et al" "UW Virology Lab" "UW Virology Lab" "https://www.epicov.org/acknowledgement/80/44/EPI_ISL_1628044.json"
111092 "USA/WA-UW-2021033006317/2021" "EPI_ISL_1616790" "MZ238331.1" "Pavitra Roychoudhury et al" "UW Virology Lab" "UW Virology Lab" "https://www.epicov.org/acknowledgement/67/90/EPI_ISL_1616790.json"
111093 "USA/WA-UW-2021033006376/2021" "EPI_ISL_1616759" "MZ238300.1" "Pavitra Roychoudhury et al" "UW Virology Lab" "UW Virology Lab" "https://www.epicov.org/acknowledgement/67/59/EPI_ISL_1616759.json"
111094 "USA/WA-UW-2021033006384/2021" "EPI_ISL_1616646" "MZ238190.1" "Pavitra Roychoudhury et al" "UW Virology Lab" "UW Virology Lab" "https://www.epicov.org/acknowledgement/66/46/EPI_ISL_1616646.json"
111095 "USA/WA-UW-2021033006579/2021" "EPI_ISL_1616730" "MZ238271.1" "Pavitra Roychoudhury et al" "UW Virology Lab" "UW Virology Lab" "https://www.epicov.org/acknowledgement/67/30/EPI_ISL_1616730.json"
111096 "USA/WA-UW-2021033006614/2021" "EPI_ISL_1616750" "MZ238291.1" "Pavitra Roychoudhury et al" "UW Virology Lab" "UW Virology Lab" "https://www.epicov.org/acknowledgement/67/50/EPI_ISL_1616750.json"
111097 "USA/WA-UW-2021033006636/2021" "EPI_ISL_1616631" "MZ238175.1" "Pavitra Roychoudhury et al" "UW Virology Lab" "UW Virology Lab" "https://www.epicov.org/acknowledgement/66/31/EPI_ISL_1616631.json"
111098 "USA/WA-UW-2021033006696/2021" "EPI_ISL_1616620" "MZ238163.1" "Pavitra Roychoudhury et al" "UW Virology Lab" "UW Virology Lab" "https://www.epicov.org/acknowledgement/66/20/EPI_ISL_1616620.json"
111099 "USA/WA-UW-2021033006821/2021" "EPI_ISL_1616758" "MZ238299.1" "Pavitra Roychoudhury et al" "UW Virology Lab" "UW Virology Lab" "https://www.epicov.org/acknowledgement/67/58/EPI_ISL_1616758.json"
111100 "USA/WA-UW-2021033006871/2021" "EPI_ISL_1616638" "MZ238183.1" "Pavitra Roychoudhury et al" "UW Virology Lab" "UW Virology Lab" "https://www.epicov.org/acknowledgement/66/38/EPI_ISL_1616638.json"
111101 "USA/WA-UW-2021033006890/2021" "EPI_ISL_1616762" "MZ238303.1" "Pavitra Roychoudhury et al" "UW Virology Lab" "UW Virology Lab" "https://www.epicov.org/acknowledgement/67/62/EPI_ISL_1616762.json"
111102 "USA/WA-UW-2021033006975/2021" "EPI_ISL_1616800" "MZ238341.1" "Pavitra Roychoudhury et al" "UW Virology Lab" "UW Virology Lab" "https://www.epicov.org/acknowledgement/68/00/EPI_ISL_1616800.json"
111103 "USA/WA-UW-2021033007102/2021" "EPI_ISL_1628215" "MZ238984.1" "Pavitra Roychoudhury et al" "UW Virology Lab" "UW Virology Lab" "https://www.epicov.org/acknowledgement/82/15/EPI_ISL_1628215.json"
111104 "USA/WA-UW-2021033007168/2021" "EPI_ISL_1616636" "MZ238180.1" "Pavitra Roychoudhury et al" "UW Virology Lab" "UW Virology Lab" "https://www.epicov.org/acknowledgement/66/36/EPI_ISL_1616636.json"
111105 "USA/WA-UW-2021033007208/2021" "EPI_ISL_1616784" "MZ238325.1" "Pavitra Roychoudhury et al" "UW Virology Lab" "UW Virology Lab" "https://www.epicov.org/acknowledgement/67/84/EPI_ISL_1616784.json"
111106 "USA/WA-UW-2021033007245/2021" "EPI_ISL_1616637" "MZ238181.1" "Pavitra Roychoudhury et al" "UW Virology Lab" "UW Virology Lab" "https://www.epicov.org/acknowledgement/66/37/EPI_ISL_1616637.json"
111107 "USA/WA-UW-2021033007607/2021" "EPI_ISL_1616755" "MZ238296.1" "Pavitra Roychoudhury et al" "UW Virology Lab" "UW Virology Lab" "https://www.epicov.org/acknowledgement/67/55/EPI_ISL_1616755.json"
111108 "USA/WA-UW-2021033007657/2021" "EPI_ISL_1616663" "MZ238207.1" "Pavitra Roychoudhury et al" "UW Virology Lab" "UW Virology Lab" "https://www.epicov.org/acknowledgement/66/63/EPI_ISL_1616663.json"
111109 "USA/WA-UW-2021033007692/2021" "EPI_ISL_1616794" "MZ238335.1" "Pavitra Roychoudhury et al" "UW Virology Lab" "UW Virology Lab" "https://www.epicov.org/acknowledgement/67/94/EPI_ISL_1616794.json"
111110 "USA/WA-UW-2021033007735/2021" "EPI_ISL_1616773" "MZ238314.1" "Pavitra Roychoudhury et al" "UW Virology Lab" "UW Virology Lab" "https://www.epicov.org/acknowledgement/67/73/EPI_ISL_1616773.json"
111111 "USA/WA-UW-2021033007754/2021" "EPI_ISL_1628045" "MZ238973.1" "Pavitra Roychoudhury et al" "UW Virology Lab" "UW Virology Lab" "https://www.epicov.org/acknowledgement/80/45/EPI_ISL_1628045.json"
111112 "USA/WA-UW-2021033007813/2021" "EPI_ISL_1628046" "MZ238975.1" "Pavitra Roychoudhury et al" "UW Virology Lab" "UW Virology Lab" "https://www.epicov.org/acknowledgement/80/46/EPI_ISL_1628046.json"
111113 "USA/WA-UW-2021033007849/2021" "EPI_ISL_1616747" "MZ238288.1" "Pavitra Roychoudhury et al" "UW Virology Lab" "UW Virology Lab" "https://www.epicov.org/acknowledgement/67/47/EPI_ISL_1616747.json"
111114 "USA/WA-UW-2021033008356/2021" "EPI_ISL_1616783" "MZ238324.1" "Pavitra Roychoudhury et al" "UW Virology Lab" "UW Virology Lab" "https://www.epicov.org/acknowledgement/67/83/EPI_ISL_1616783.json"
111115 "USA/WA-UW-2021033008413/2021" "EPI_ISL_1628216" "MZ238976.1" "Pavitra Roychoudhury et al" "UW Virology Lab" "UW Virology Lab" "https://www.epicov.org/acknowledgement/82/16/EPI_ISL_1628216.json"
111116 "USA/WA-UW-2021033008480/2021" "EPI_ISL_1616761" "MZ238302.1" "Pavitra Roychoudhury et al" "UW Virology Lab" "UW Virology Lab" "https://www.epicov.org/acknowledgement/67/61/EPI_ISL_1616761.json"
111117 "USA/WA-UW-2021033008543/2021" "EPI_ISL_1616727" "MZ238268.1" "Pavitra Roychoudhury et al" "UW Virology Lab" "UW Virology Lab" "https://www.epicov.org/acknowledgement/67/27/EPI_ISL_1616727.json"
111118 "USA/WA-UW-2021033008555/2021" "EPI_ISL_1616737" "MZ238278.1" "Pavitra Roychoudhury et al" "UW Virology Lab" "UW Virology Lab" "https://www.epicov.org/acknowledgement/67/37/EPI_ISL_1616737.json"
111119 "USA/WA-UW-2021033008717/2021" "EPI_ISL_1616760" "MZ238301.1" "Pavitra Roychoudhury et al" "UW Virology Lab" "UW Virology Lab" "https://www.epicov.org/acknowledgement/67/60/EPI_ISL_1616760.json"
111120 "USA/WA-UW-2021033008739/2021" "EPI_ISL_1616742" "MZ238283.1" "Pavitra Roychoudhury et al" "UW Virology Lab" "UW Virology Lab" "https://www.epicov.org/acknowledgement/67/42/EPI_ISL_1616742.json"
111121 "USA/WA-UW-2021033008813/2021" "EPI_ISL_1616748" "MZ238289.1" "Pavitra Roychoudhury et al" "UW Virology Lab" "UW Virology Lab" "https://www.epicov.org/acknowledgement/67/48/EPI_ISL_1616748.json"
111122 "USA/WA-UW-2021033008887/2021" "EPI_ISL_1616789" "MZ238330.1" "Pavitra Roychoudhury et al" "UW Virology Lab" "UW Virology Lab" "https://www.epicov.org/acknowledgement/67/89/EPI_ISL_1616789.json"
111123 "USA/WA-UW-2021033009173/2021" "EPI_ISL_1616772" "MZ238313.1" "Pavitra Roychoudhury et al" "UW Virology Lab" "UW Virology Lab" "https://www.epicov.org/acknowledgement/67/72/EPI_ISL_1616772.json"
111124 "USA/WA-UW-2021033009182/2021" "EPI_ISL_1616745" "MZ238286.1" "Pavitra Roychoudhury et al" "UW Virology Lab" "UW Virology Lab" "https://www.epicov.org/acknowledgement/67/45/EPI_ISL_1616745.json"
111125 "USA/WA-UW-2021033009238/2021" "EPI_ISL_1616764" "MZ238305.1" "Pavitra Roychoudhury et al" "UW Virology Lab" "UW Virology Lab" "https://www.epicov.org/acknowledgement/67/64/EPI_ISL_1616764.json"
111126 "USA/WA-UW-2021033009327/2021" "EPI_ISL_1628217" "MZ238971.1" "Pavitra Roychoudhury et al" "UW Virology Lab" "UW Virology Lab" "https://www.epicov.org/acknowledgement/82/17/EPI_ISL_1628217.json"
111127 "USA/WA-UW-2021033009455/2021" "EPI_ISL_1616782" "MZ238323.1" "Pavitra Roychoudhury et al" "UW Virology Lab" "UW Virology Lab" "https://www.epicov.org/acknowledgement/67/82/EPI_ISL_1616782.json"
111128 "USA/WA-UW-2021033009461/2021" "EPI_ISL_1616653" "MZ238197.1" "Pavitra Roychoudhury et al" "UW Virology Lab" "UW Virology Lab" "https://www.epicov.org/acknowledgement/66/53/EPI_ISL_1616653.json"
111129 "USA/WA-UW-2021033009554/2021" "EPI_ISL_1616781" "MZ238322.1" "Pavitra Roychoudhury et al" "UW Virology Lab" "UW Virology Lab" "https://www.epicov.org/acknowledgement/67/81/EPI_ISL_1616781.json"
111130 "USA/WA-UW-2021033009663/2021" "EPI_ISL_1616749" "MZ238290.1" "Pavitra Roychoudhury et al" "UW Virology Lab" "UW Virology Lab" "https://www.epicov.org/acknowledgement/67/49/EPI_ISL_1616749.json"
111131 "USA/WA-UW-2021033009695/2021" "EPI_ISL_1616736" "MZ238277.1" "Pavitra Roychoudhury et al" "UW Virology Lab" "UW Virology Lab" "https://www.epicov.org/acknowledgement/67/36/EPI_ISL_1616736.json"
111132 "USA/WA-UW-2021033009763/2021" "EPI_ISL_1616803" "MZ238344.1" "Pavitra Roychoudhury et al" "UW Virology Lab" "UW Virology Lab" "https://www.epicov.org/acknowledgement/68/03/EPI_ISL_1616803.json"
111133 "USA/WA-UW-2021033009769/2021" "EPI_ISL_1616740" "MZ238281.1" "Pavitra Roychoudhury et al" "UW Virology Lab" "UW Virology Lab" "https://www.epicov.org/acknowledgement/67/40/EPI_ISL_1616740.json"
111134 "USA/WA-UW-2021033009800/2021" "EPI_ISL_1616775" "MZ238316.1" "Pavitra Roychoudhury et al" "UW Virology Lab" "UW Virology Lab" "https://www.epicov.org/acknowledgement/67/75/EPI_ISL_1616775.json"
111135 "USA/WA-UW-2021033009802/2021" "EPI_ISL_1616733" "MZ238274.1" "Pavitra Roychoudhury et al" "UW Virology Lab" "UW Virology Lab" "https://www.epicov.org/acknowledgement/67/33/EPI_ISL_1616733.json"
111136 "USA/WA-UW-2021033009860/2021" "EPI_ISL_1616641" "MZ238186.1" "Pavitra Roychoudhury et al" "UW Virology Lab" "UW Virology Lab" "https://www.epicov.org/acknowledgement/66/41/EPI_ISL_1616641.json"
111137 "USA/WA-UW-2021033100044/2021" "EPI_ISL_1616818" "MZ238360.1" "Pavitra Roychoudhury et al" "UW Virology Lab" "UW Virology Lab" "https://www.epicov.org/acknowledgement/68/18/EPI_ISL_1616818.json"
111138 "USA/WA-UW-2021033100144/2021" "EPI_ISL_1616650" "MZ238194.1" "Pavitra Roychoudhury et al" "UW Virology Lab" "UW Virology Lab" "https://www.epicov.org/acknowledgement/66/50/EPI_ISL_1616650.json"
111139 "USA/WA-UW-2021033100291/2021" "EPI_ISL_1616831" "MZ238373.1" "Pavitra Roychoudhury et al" "UW Virology Lab" "UW Virology Lab" "https://www.epicov.org/acknowledgement/68/31/EPI_ISL_1616831.json"
111140 "USA/WA-UW-2021033100350/2021" "EPI_ISL_1616655" "MZ238199.1" "Pavitra Roychoudhury et al" "UW Virology Lab" "UW Virology Lab" "https://www.epicov.org/acknowledgement/66/55/EPI_ISL_1616655.json"
111141 "USA/WA-UW-2021033100535/2021" "EPI_ISL_1616823" "MZ238365.1" "Pavitra Roychoudhury et al" "UW Virology Lab" "UW Virology Lab" "https://www.epicov.org/acknowledgement/68/23/EPI_ISL_1616823.json"
111142 "USA/WA-UW-2021033100680/2021" "EPI_ISL_1616814" "MZ238356.1" "Pavitra Roychoudhury et al" "UW Virology Lab" "UW Virology Lab" "https://www.epicov.org/acknowledgement/68/14/EPI_ISL_1616814.json"
111143 "USA/WA-UW-2021033100819/2021" "EPI_ISL_1616821" "MZ238363.1" "Pavitra Roychoudhury et al" "UW Virology Lab" "UW Virology Lab" "https://www.epicov.org/acknowledgement/68/21/EPI_ISL_1616821.json"
111144 "USA/WA-UW-2021033100868/2021" "EPI_ISL_1620841" "MZ236553.1" "Pavitra Roychoudhury et al" "UW Virology Lab" "UW Virology Lab" "https://www.epicov.org/acknowledgement/08/41/EPI_ISL_1620841.json"
111145 "USA/WA-UW-2021033101068/2021" "EPI_ISL_2348970" "MZ238182.1" "Roychoudhury et al" "Laboratory Medicine, University of Washington" "Laboratory Medicine, University of Washington" "https://www.epicov.org/acknowledgement/89/70/EPI_ISL_2348970.json"
111146 "USA/WA-UW-2021033101081/2021" "EPI_ISL_1621023" "MZ236596.1" "Pavitra Roychoudhury et al" "UW Virology Lab" "UW Virology Lab" "https://www.epicov.org/acknowledgement/10/23/EPI_ISL_1621023.json"
111147 "USA/WA-UW-2021033101231/2021" "EPI_ISL_1616828" "MZ238370.1" "Pavitra Roychoudhury et al" "UW Virology Lab" "UW Virology Lab" "https://www.epicov.org/acknowledgement/68/28/EPI_ISL_1616828.json"
111148 "USA/WA-UW-2021033101260/2021" "EPI_ISL_1616623" "MZ238166.1" "Pavitra Roychoudhury et al" "UW Virology Lab" "UW Virology Lab" "https://www.epicov.org/acknowledgement/66/23/EPI_ISL_1616623.json"
111149 "USA/WA-UW-2021033101291/2021" "EPI_ISL_1621021" "MZ236592.1" "Pavitra Roychoudhury et al" "UW Virology Lab" "UW Virology Lab" "https://www.epicov.org/acknowledgement/10/21/EPI_ISL_1621021.json"
111150 "USA/WA-UW-2021033101308/2021" "EPI_ISL_1616651" "MZ238195.1" "Pavitra Roychoudhury et al" "UW Virology Lab" "UW Virology Lab" "https://www.epicov.org/acknowledgement/66/51/EPI_ISL_1616651.json"
111151 "USA/WA-UW-2021033101336/2021" "EPI_ISL_1628103" "MZ238988.1" "Pavitra Roychoudhury et al" "UW Virology Lab" "UW Virology Lab" "https://www.epicov.org/acknowledgement/81/03/EPI_ISL_1628103.json"
111152 "USA/WA-UW-2021033101371/2021" "EPI_ISL_1616642" "?" "Pavitra Roychoudhury et al" "UW Virology Lab" "UW Virology Lab" "https://www.epicov.org/acknowledgement/66/42/EPI_ISL_1616642.json"
111153 "USA/WA-UW-2021033101378/2021" "EPI_ISL_1616810" "MZ238352.1" "Pavitra Roychoudhury et al" "UW Virology Lab" "UW Virology Lab" "https://www.epicov.org/acknowledgement/68/10/EPI_ISL_1616810.json"
111154 "USA/WA-UW-2021033101391/2021" "EPI_ISL_2348971" "MZ238351.1" "Roychoudhury et al" "Laboratory Medicine, University of Washington" "Laboratory Medicine, University of Washington" "https://www.epicov.org/acknowledgement/89/71/EPI_ISL_2348971.json"
111155 "USA/WA-UW-2021033101506/2021" "EPI_ISL_1616825" "MZ238367.1" "Pavitra Roychoudhury et al" "UW Virology Lab" "UW Virology Lab" "https://www.epicov.org/acknowledgement/68/25/EPI_ISL_1616825.json"
111156 "USA/WA-UW-2021033101646/2021" "EPI_ISL_1616625" "MZ238168.1" "Pavitra Roychoudhury et al" "UW Virology Lab" "UW Virology Lab" "https://www.epicov.org/acknowledgement/66/25/EPI_ISL_1616625.json"
111157 "USA/WA-UW-2021033101821/2021" "EPI_ISL_1616824" "MZ238366.1" "Pavitra Roychoudhury et al" "UW Virology Lab" "UW Virology Lab" "https://www.epicov.org/acknowledgement/68/24/EPI_ISL_1616824.json"
111158 "USA/WA-UW-2021033101851/2021" "EPI_ISL_1616628" "MZ238172.1" "Pavitra Roychoudhury et al" "UW Virology Lab" "UW Virology Lab" "https://www.epicov.org/acknowledgement/66/28/EPI_ISL_1616628.json"
111159 "USA/WA-UW-2021033102144/2021" "EPI_ISL_1621009" "MZ236564.1" "Pavitra Roychoudhury et al" "UW Virology Lab" "UW Virology Lab" "https://www.epicov.org/acknowledgement/10/09/EPI_ISL_1621009.json"
111160 "USA/WA-UW-2021033102256/2021" "EPI_ISL_1620847" "MZ236591.1" "Pavitra Roychoudhury et al" "UW Virology Lab" "UW Virology Lab" "https://www.epicov.org/acknowledgement/08/47/EPI_ISL_1620847.json"
111161 "USA/WA-UW-2021033102840/2021" "EPI_ISL_1621006" "MZ236550.1" "Pavitra Roychoudhury et al" "UW Virology Lab" "UW Virology Lab" "https://www.epicov.org/acknowledgement/10/06/EPI_ISL_1621006.json"
111162 "USA/WA-UW-2021033102844/2021" "EPI_ISL_1620983" "MZ236589.1" "Pavitra Roychoudhury et al" "UW Virology Lab" "UW Virology Lab" "https://www.epicov.org/acknowledgement/09/83/EPI_ISL_1620983.json"
111163 "USA/WA-UW-2021033103003/2021" "EPI_ISL_1616819" "MZ238361.1" "Pavitra Roychoudhury et al" "UW Virology Lab" "UW Virology Lab" "https://www.epicov.org/acknowledgement/68/19/EPI_ISL_1616819.json"
111164 "USA/WA-UW-2021033103219/2021" "EPI_ISL_1616635" "MZ238179.1" "Pavitra Roychoudhury et al" "UW Virology Lab" "UW Virology Lab" "https://www.epicov.org/acknowledgement/66/35/EPI_ISL_1616635.json"
111165 "USA/WA-UW-2021033103290/2021" "EPI_ISL_1628218" "MZ238990.1" "Pavitra Roychoudhury et al" "UW Virology Lab" "UW Virology Lab" "https://www.epicov.org/acknowledgement/82/18/EPI_ISL_1628218.json"
111166 "USA/WA-UW-2021033103433/2021" "EPI_ISL_1628219" "MZ238989.1" "Pavitra Roychoudhury et al" "UW Virology Lab" "UW Virology Lab" "https://www.epicov.org/acknowledgement/82/19/EPI_ISL_1628219.json"
111167 "USA/WA-UW-2021033103534/2021" "EPI_ISL_1628220" "MZ238995.1" "Pavitra Roychoudhury et al" "UW Virology Lab" "UW Virology Lab" "https://www.epicov.org/acknowledgement/82/20/EPI_ISL_1628220.json"
111168 "USA/WA-UW-2021033103669/2021" "EPI_ISL_1621025" "MZ236598.1" "Pavitra Roychoudhury et al" "UW Virology Lab" "UW Virology Lab" "https://www.epicov.org/acknowledgement/10/25/EPI_ISL_1621025.json"
111169 "USA/WA-UW-2021033103688/2021" "EPI_ISL_1621019" "MZ236588.1" "Pavitra Roychoudhury et al" "UW Virology Lab" "UW Virology Lab" "https://www.epicov.org/acknowledgement/10/19/EPI_ISL_1621019.json"
111170 "USA/WA-UW-2021033103712/2021" "EPI_ISL_1620842" "MZ236554.1" "Pavitra Roychoudhury et al" "UW Virology Lab" "UW Virology Lab" "https://www.epicov.org/acknowledgement/08/42/EPI_ISL_1620842.json"
111171 "USA/WA-UW-2021033103754/2021" "EPI_ISL_1621011" "MZ236568.1" "Pavitra Roychoudhury et al" "UW Virology Lab" "UW Virology Lab" "https://www.epicov.org/acknowledgement/10/11/EPI_ISL_1621011.json"
111172 "USA/WA-UW-2021033103822/2021" "EPI_ISL_1616813" "MZ238355.1" "Pavitra Roychoudhury et al" "UW Virology Lab" "UW Virology Lab" "https://www.epicov.org/acknowledgement/68/13/EPI_ISL_1616813.json"
111173 "USA/WA-UW-2021033103847/2021" "EPI_ISL_1621018" "MZ236587.1" "Pavitra Roychoudhury et al" "UW Virology Lab" "UW Virology Lab" "https://www.epicov.org/acknowledgement/10/18/EPI_ISL_1621018.json"
111174 "USA/WA-UW-2021033103974/2021" "EPI_ISL_1620833" "MZ236528.1" "Pavitra Roychoudhury et al" "UW Virology Lab" "UW Virology Lab" "https://www.epicov.org/acknowledgement/08/33/EPI_ISL_1620833.json"
111175 "USA/WA-UW-2021033104013/2021" "EPI_ISL_1616648" "MZ238192.1" "Pavitra Roychoudhury et al" "UW Virology Lab" "UW Virology Lab" "https://www.epicov.org/acknowledgement/66/48/EPI_ISL_1616648.json"
111176 "USA/WA-UW-2021033104036/2021" "EPI_ISL_1616649" "MZ238193.1" "Pavitra Roychoudhury et al" "UW Virology Lab" "UW Virology Lab" "https://www.epicov.org/acknowledgement/66/49/EPI_ISL_1616649.json"
111177 "USA/WA-UW-2021033104062/2021" "EPI_ISL_1616816" "MZ238358.1" "Pavitra Roychoudhury et al" "UW Virology Lab" "UW Virology Lab" "https://www.epicov.org/acknowledgement/68/16/EPI_ISL_1616816.json"
111178 "USA/WA-UW-2021033104271/2021" "EPI_ISL_1620959" "MZ236559.1" "Pavitra Roychoudhury et al" "UW Virology Lab" "UW Virology Lab" "https://www.epicov.org/acknowledgement/09/59/EPI_ISL_1620959.json"
111179 "USA/WA-UW-2021033104483/2021" "EPI_ISL_1616617" "MZ238160.1" "Pavitra Roychoudhury et al" "UW Virology Lab" "UW Virology Lab" "https://www.epicov.org/acknowledgement/66/17/EPI_ISL_1616617.json"
111180 "USA/WA-UW-2021033104620/2021" "EPI_ISL_1620933" "?" "Pavitra Roychoudhury et al" "UW Virology Lab" "UW Virology Lab" "https://www.epicov.org/acknowledgement/09/33/EPI_ISL_1620933.json"
111181 "USA/WA-UW-2021033104678/2021" "EPI_ISL_1628104" "MZ238987.1" "Pavitra Roychoudhury et al" "UW Virology Lab" "UW Virology Lab" "https://www.epicov.org/acknowledgement/81/04/EPI_ISL_1628104.json"
111182 "USA/WA-UW-2021033104816/2021" "EPI_ISL_1628099" "MZ238993.1" "Pavitra Roychoudhury et al" "UW Virology Lab" "UW Virology Lab" "https://www.epicov.org/acknowledgement/80/99/EPI_ISL_1628099.json"
111183 "USA/WA-UW-2021033104948/2021" "EPI_ISL_1621017" "MZ236585.1" "Pavitra Roychoudhury et al" "UW Virology Lab" "UW Virology Lab" "https://www.epicov.org/acknowledgement/10/17/EPI_ISL_1621017.json"
111184 "USA/WA-UW-2021033104988/2021" "EPI_ISL_1620851" "MZ236601.1" "Pavitra Roychoudhury et al" "UW Virology Lab" "UW Virology Lab" "https://www.epicov.org/acknowledgement/08/51/EPI_ISL_1620851.json"
111185 "USA/WA-UW-2021033105049/2021" "EPI_ISL_1616808" "MZ238349.1" "Pavitra Roychoudhury et al" "UW Virology Lab" "UW Virology Lab" "https://www.epicov.org/acknowledgement/68/08/EPI_ISL_1616808.json"
111186 "USA/WA-UW-2021033105059/2021" "EPI_ISL_1616669" "MZ238213.1" "Pavitra Roychoudhury et al" "UW Virology Lab" "UW Virology Lab" "https://www.epicov.org/acknowledgement/66/69/EPI_ISL_1616669.json"
111187 "USA/WA-UW-2021033105237/2021" "EPI_ISL_1616827" "MZ238369.1" "Pavitra Roychoudhury et al" "UW Virology Lab" "UW Virology Lab" "https://www.epicov.org/acknowledgement/68/27/EPI_ISL_1616827.json"
111188 "USA/WA-UW-2021033105330/2021" "EPI_ISL_1621005" "MZ236549.1" "Pavitra Roychoudhury et al" "UW Virology Lab" "UW Virology Lab" "https://www.epicov.org/acknowledgement/10/05/EPI_ISL_1621005.json"
111189 "USA/WA-UW-2021033105450/2021" "EPI_ISL_1620849" "MZ236595.1" "Pavitra Roychoudhury et al" "UW Virology Lab" "UW Virology Lab" "https://www.epicov.org/acknowledgement/08/49/EPI_ISL_1620849.json"
111190 "USA/WA-UW-2021033105477/2021" "EPI_ISL_1616643" "MZ238187.1" "Pavitra Roychoudhury et al" "UW Virology Lab" "UW Virology Lab" "https://www.epicov.org/acknowledgement/66/43/EPI_ISL_1616643.json"
111191 "USA/WA-UW-2021033105567/2021" "EPI_ISL_1616670" "MZ238214.1" "Pavitra Roychoudhury et al" "UW Virology Lab" "UW Virology Lab" "https://www.epicov.org/acknowledgement/66/70/EPI_ISL_1616670.json"
111192 "USA/WA-UW-2021033105731/2021" "EPI_ISL_1621022" "MZ236594.1" "Pavitra Roychoudhury et al" "UW Virology Lab" "UW Virology Lab" "https://www.epicov.org/acknowledgement/10/22/EPI_ISL_1621022.json"
111193 "USA/WA-UW-2021033105995/2021" "EPI_ISL_1628012" "MZ238994.1" "Pavitra Roychoudhury et al" "UW Virology Lab" "UW Virology Lab" "https://www.epicov.org/acknowledgement/80/12/EPI_ISL_1628012.json"
111194 "USA/WA-UW-2021033106126/2021" "EPI_ISL_1621020" "MZ236590.1" "Pavitra Roychoudhury et al" "UW Virology Lab" "UW Virology Lab" "https://www.epicov.org/acknowledgement/10/20/EPI_ISL_1621020.json"
111195 "USA/WA-UW-2021033106210/2021" "EPI_ISL_1621008" "MZ236556.1" "Pavitra Roychoudhury et al" "UW Virology Lab" "UW Virology Lab" "https://www.epicov.org/acknowledgement/10/08/EPI_ISL_1621008.json"
111196 "USA/WA-UW-2021033106418/2021" "EPI_ISL_1616659" "MZ238203.1" "Pavitra Roychoudhury et al" "UW Virology Lab" "UW Virology Lab" "https://www.epicov.org/acknowledgement/66/59/EPI_ISL_1616659.json"
111197 "USA/WA-UW-2021033106521/2021" "EPI_ISL_1620938" "?" "Pavitra Roychoudhury et al" "UW Virology Lab" "UW Virology Lab" "https://www.epicov.org/acknowledgement/09/38/EPI_ISL_1620938.json"
111198 "USA/WA-UW-2021033106599/2021" "EPI_ISL_1616820" "MZ238362.1" "Pavitra Roychoudhury et al" "UW Virology Lab" "UW Virology Lab" "https://www.epicov.org/acknowledgement/68/20/EPI_ISL_1616820.json"
111199 "USA/WA-UW-2021033106689/2021" "EPI_ISL_1620846" "MZ236586.1" "Pavitra Roychoudhury et al" "UW Virology Lab" "UW Virology Lab" "https://www.epicov.org/acknowledgement/08/46/EPI_ISL_1620846.json"
111200 "USA/WA-UW-2021033106738/2021" "EPI_ISL_1616822" "MZ238364.1" "Pavitra Roychoudhury et al" "UW Virology Lab" "UW Virology Lab" "https://www.epicov.org/acknowledgement/68/22/EPI_ISL_1616822.json"
111201 "USA/WA-UW-2021033106760/2021" "EPI_ISL_1616667" "MZ238211.1" "Pavitra Roychoudhury et al" "UW Virology Lab" "UW Virology Lab" "https://www.epicov.org/acknowledgement/66/67/EPI_ISL_1616667.json"
111202 "USA/WA-UW-2021033106774/2021" "EPI_ISL_1616809" "MZ238350.1" "Pavitra Roychoudhury et al" "UW Virology Lab" "UW Virology Lab" "https://www.epicov.org/acknowledgement/68/09/EPI_ISL_1616809.json"
111203 "USA/WA-UW-2021033106927/2021" "EPI_ISL_1620937" "?" "Pavitra Roychoudhury et al" "UW Virology Lab" "UW Virology Lab" "https://www.epicov.org/acknowledgement/09/37/EPI_ISL_1620937.json"
111204 "USA/WA-UW-2021033106962/2021" "EPI_ISL_1616830" "MZ238372.1" "Pavitra Roychoudhury et al" "UW Virology Lab" "UW Virology Lab" "https://www.epicov.org/acknowledgement/68/30/EPI_ISL_1616830.json"
111205 "USA/WA-UW-2021033107106/2021" "EPI_ISL_1616817" "MZ238359.1" "Pavitra Roychoudhury et al" "UW Virology Lab" "UW Virology Lab" "https://www.epicov.org/acknowledgement/68/17/EPI_ISL_1616817.json"
111206 "USA/WA-UW-2021033107132/2021" "EPI_ISL_1628047" "MZ238992.1" "Pavitra Roychoudhury et al" "UW Virology Lab" "UW Virology Lab" "https://www.epicov.org/acknowledgement/80/47/EPI_ISL_1628047.json"
111207 "USA/WA-UW-2021033107453/2021" "EPI_ISL_1616829" "MZ238371.1" "Pavitra Roychoudhury et al" "UW Virology Lab" "UW Virology Lab" "https://www.epicov.org/acknowledgement/68/29/EPI_ISL_1616829.json"
111208 "USA/WA-UW-2021033107490/2021" "EPI_ISL_1620957" "MZ236555.1" "Pavitra Roychoudhury et al" "UW Virology Lab" "UW Virology Lab" "https://www.epicov.org/acknowledgement/09/57/EPI_ISL_1620957.json"
111209 "USA/WA-UW-2021033107530/2021" "EPI_ISL_1616812" "MZ238354.1" "Pavitra Roychoudhury et al" "UW Virology Lab" "UW Virology Lab" "https://www.epicov.org/acknowledgement/68/12/EPI_ISL_1616812.json"
111210 "USA/WA-UW-2021033107566/2021" "EPI_ISL_1616660" "MZ238204.1" "Pavitra Roychoudhury et al" "UW Virology Lab" "UW Virology Lab" "https://www.epicov.org/acknowledgement/66/60/EPI_ISL_1616660.json"
111211 "USA/WA-UW-2021033107830/2021" "EPI_ISL_1620836" "MZ236537.1" "Pavitra Roychoudhury et al" "UW Virology Lab" "UW Virology Lab" "https://www.epicov.org/acknowledgement/08/36/EPI_ISL_1620836.json"
111212 "USA/WA-UW-2021033107874/2021" "EPI_ISL_1616619" "MZ238162.1" "Pavitra Roychoudhury et al" "UW Virology Lab" "UW Virology Lab" "https://www.epicov.org/acknowledgement/66/19/EPI_ISL_1616619.json"
111213 "USA/WA-UW-2021033107895/2021" "EPI_ISL_1616665" "MZ238209.1" "Pavitra Roychoudhury et al" "UW Virology Lab" "UW Virology Lab" "https://www.epicov.org/acknowledgement/66/65/EPI_ISL_1616665.json"
111214 "USA/WA-UW-2021033107973/2021" "EPI_ISL_1621014" "MZ236582.1" "Pavitra Roychoudhury et al" "UW Virology Lab" "UW Virology Lab" "https://www.epicov.org/acknowledgement/10/14/EPI_ISL_1621014.json"
111215 "USA/WA-UW-2021033108027/2021" "EPI_ISL_1628048" "MZ238985.1" "Pavitra Roychoudhury et al" "UW Virology Lab" "UW Virology Lab" "https://www.epicov.org/acknowledgement/80/48/EPI_ISL_1628048.json"
111216 "USA/WA-UW-2021033108040/2021" "EPI_ISL_1616815" "MZ238357.1" "Pavitra Roychoudhury et al" "UW Virology Lab" "UW Virology Lab" "https://www.epicov.org/acknowledgement/68/15/EPI_ISL_1616815.json"
111217 "USA/WA-UW-2021033108084/2021" "EPI_ISL_1620848" "MZ236593.1" "Pavitra Roychoudhury et al" "UW Virology Lab" "UW Virology Lab" "https://www.epicov.org/acknowledgement/08/48/EPI_ISL_1620848.json"
111218 "USA/WA-UW-2021033108171/2021" "EPI_ISL_1616647" "MZ238191.1" "Pavitra Roychoudhury et al" "UW Virology Lab" "UW Virology Lab" "https://www.epicov.org/acknowledgement/66/47/EPI_ISL_1616647.json"
111219 "USA/WA-UW-2021033108225/2021" "EPI_ISL_1621024" "MZ236597.1" "Pavitra Roychoudhury et al" "UW Virology Lab" "UW Virology Lab" "https://www.epicov.org/acknowledgement/10/24/EPI_ISL_1621024.json"
111220 "USA/WA-UW-2021033108245/2021" "EPI_ISL_1620835" "MZ236535.1" "Pavitra Roychoudhury et al" "UW Virology Lab" "UW Virology Lab" "https://www.epicov.org/acknowledgement/08/35/EPI_ISL_1620835.json"
111221 "USA/WA-UW-2021033108858/2021" "EPI_ISL_1621004" "MZ236542.1" "Pavitra Roychoudhury et al" "UW Virology Lab" "UW Virology Lab" "https://www.epicov.org/acknowledgement/10/04/EPI_ISL_1621004.json"
111222 "USA/WA-UW-2021033108956/2021" "EPI_ISL_1620945" "MZ236575.1" "Pavitra Roychoudhury et al" "UW Virology Lab" "UW Virology Lab" "https://www.epicov.org/acknowledgement/09/45/EPI_ISL_1620945.json"
111223 "USA/WA-UW-2021033108966/2021" "EPI_ISL_1621015" "MZ236583.1" "Pavitra Roychoudhury et al" "UW Virology Lab" "UW Virology Lab" "https://www.epicov.org/acknowledgement/10/15/EPI_ISL_1621015.json"
111224 "USA/WA-UW-2021033109363/2021" "EPI_ISL_1628196" "MZ238991.1" "Pavitra Roychoudhury et al" "UW Virology Lab" "UW Virology Lab" "https://www.epicov.org/acknowledgement/81/96/EPI_ISL_1628196.json"
111225 "USA/WA-UW-2021033109685/2021" "EPI_ISL_1628180" "MZ238986.1" "Pavitra Roychoudhury et al" "UW Virology Lab" "UW Virology Lab" "https://www.epicov.org/acknowledgement/81/80/EPI_ISL_1628180.json"
111226 "USA/WA-UW-2021033109714/2021" "EPI_ISL_1616811" "MZ238353.1" "Pavitra Roychoudhury et al" "UW Virology Lab" "UW Virology Lab" "https://www.epicov.org/acknowledgement/68/11/EPI_ISL_1616811.json"
111227 "USA/WA-UW-2021033109758/2021" "EPI_ISL_1620989" "MZ236561.1" "Pavitra Roychoudhury et al" "UW Virology Lab" "UW Virology Lab" "https://www.epicov.org/acknowledgement/09/89/EPI_ISL_1620989.json"
111228 "USA/WA-UW-2021033109894/2021" "EPI_ISL_1616826" "MZ238368.1" "Pavitra Roychoudhury et al" "UW Virology Lab" "UW Virology Lab" "https://www.epicov.org/acknowledgement/68/26/EPI_ISL_1616826.json"
111229 "USA/WA-UW-2021033109929/2021" "EPI_ISL_1620819" "MZ236570.1" "Pavitra Roychoudhury et al" "UW Virology Lab" "UW Virology Lab" "https://www.epicov.org/acknowledgement/08/19/EPI_ISL_1620819.json"
111230 "USA/WA-UW-2021040100062/2021" "EPI_ISL_1620963" "MZ236608.1" "Pavitra Roychoudhury et al" "UW Virology Lab" "UW Virology Lab" "https://www.epicov.org/acknowledgement/09/63/EPI_ISL_1620963.json"
111231 "USA/WA-UW-2021040100156/2021" "EPI_ISL_1620999" "MZ236652.1" "Pavitra Roychoudhury et al" "UW Virology Lab" "UW Virology Lab" "https://www.epicov.org/acknowledgement/09/99/EPI_ISL_1620999.json"
111232 "USA/WA-UW-2021040100304/2021" "EPI_ISL_1621035" "MZ236628.1" "Pavitra Roychoudhury et al" "UW Virology Lab" "UW Virology Lab" "https://www.epicov.org/acknowledgement/10/35/EPI_ISL_1621035.json"
111233 "USA/WA-UW-2021040100373/2021" "EPI_ISL_1621064" "MZ236698.1" "Pavitra Roychoudhury et al" "UW Virology Lab" "UW Virology Lab" "https://www.epicov.org/acknowledgement/10/64/EPI_ISL_1621064.json"
111234 "USA/WA-UW-2021040100403/2021" "EPI_ISL_1620867" "MZ236669.1" "Pavitra Roychoudhury et al" "UW Virology Lab" "UW Virology Lab" "https://www.epicov.org/acknowledgement/08/67/EPI_ISL_1620867.json"
111235 "USA/WA-UW-2021040100407/2021" "EPI_ISL_1628194" "MZ239001.1" "Pavitra Roychoudhury et al" "UW Virology Lab" "UW Virology Lab" "https://www.epicov.org/acknowledgement/81/94/EPI_ISL_1628194.json"
111236 "USA/WA-UW-2021040100542/2021" "EPI_ISL_1620870" "MZ236672.1" "Pavitra Roychoudhury et al" "UW Virology Lab" "UW Virology Lab" "https://www.epicov.org/acknowledgement/08/70/EPI_ISL_1620870.json"
111237 "USA/WA-UW-2021040100623/2021" "EPI_ISL_1621065" "MZ236700.1" "Pavitra Roychoudhury et al" "UW Virology Lab" "UW Virology Lab" "https://www.epicov.org/acknowledgement/10/65/EPI_ISL_1621065.json"
111238 "USA/WA-UW-2021040100639/2021" "EPI_ISL_1620984" "MZ236622.1" "Pavitra Roychoudhury et al" "UW Virology Lab" "UW Virology Lab" "https://www.epicov.org/acknowledgement/09/84/EPI_ISL_1620984.json"
111239 "USA/WA-UW-2021040100649/2021" "EPI_ISL_1621042" "MZ236654.1" "Pavitra Roychoudhury et al" "UW Virology Lab" "UW Virology Lab" "https://www.epicov.org/acknowledgement/10/42/EPI_ISL_1621042.json"
111240 "USA/WA-UW-2021040100653/2021" "EPI_ISL_1621092" "MZ236735.1" "Pavitra Roychoudhury et al" "UW Virology Lab" "UW Virology Lab" "https://www.epicov.org/acknowledgement/10/92/EPI_ISL_1621092.json"
111241 "USA/WA-UW-2021040100679/2021" "EPI_ISL_1621057" "MZ236686.1" "Pavitra Roychoudhury et al" "UW Virology Lab" "UW Virology Lab" "https://www.epicov.org/acknowledgement/10/57/EPI_ISL_1621057.json"
111242 "USA/WA-UW-2021040100767/2021" "EPI_ISL_1621040" "MZ236649.1" "Pavitra Roychoudhury et al" "UW Virology Lab" "UW Virology Lab" "https://www.epicov.org/acknowledgement/10/40/EPI_ISL_1621040.json"
111243 "USA/WA-UW-2021040100808/2021" "EPI_ISL_1621046" "MZ236659.1" "Pavitra Roychoudhury et al" "UW Virology Lab" "UW Virology Lab" "https://www.epicov.org/acknowledgement/10/46/EPI_ISL_1621046.json"
111244 "USA/WA-UW-2021040100832/2021" "EPI_ISL_1621029" "MZ236618.1" "Pavitra Roychoudhury et al" "UW Virology Lab" "UW Virology Lab" "https://www.epicov.org/acknowledgement/10/29/EPI_ISL_1621029.json"
111245 "USA/WA-UW-2021040100834/2021" "EPI_ISL_1621003" "MZ236541.1" "Pavitra Roychoudhury et al" "UW Virology Lab" "UW Virology Lab" "https://www.epicov.org/acknowledgement/10/03/EPI_ISL_1621003.json"
111246 "USA/WA-UW-2021040100892/2021" "EPI_ISL_1620964" "MZ236696.1" "Pavitra Roychoudhury et al" "UW Virology Lab" "UW Virology Lab" "https://www.epicov.org/acknowledgement/09/64/EPI_ISL_1620964.json"
111247 "USA/WA-UW-2021040100939/2021" "EPI_ISL_1621108" "MZ236755.1" "Pavitra Roychoudhury et al" "UW Virology Lab" "UW Virology Lab" "https://www.epicov.org/acknowledgement/11/08/EPI_ISL_1621108.json"
111248 "USA/WA-UW-2021040100948/2021" "EPI_ISL_1621080" "MZ236721.1" "Pavitra Roychoudhury et al" "UW Virology Lab" "UW Virology Lab" "https://www.epicov.org/acknowledgement/10/80/EPI_ISL_1621080.json"
111249 "USA/WA-UW-2021040100977/2021" "EPI_ISL_1620976" "MZ236565.1" "Pavitra Roychoudhury et al" "UW Virology Lab" "UW Virology Lab" "https://www.epicov.org/acknowledgement/09/76/EPI_ISL_1620976.json"
111250 "USA/WA-UW-2021040101008/2021" "EPI_ISL_1620920" "MZ236757.1" "Pavitra Roychoudhury et al" "UW Virology Lab" "UW Virology Lab" "https://www.epicov.org/acknowledgement/09/20/EPI_ISL_1620920.json"
111251 "USA/WA-UW-2021040101010/2021" "EPI_ISL_1620844" "MZ236576.1" "Pavitra Roychoudhury et al" "UW Virology Lab" "UW Virology Lab" "https://www.epicov.org/acknowledgement/08/44/EPI_ISL_1620844.json"
111252 "USA/WA-UW-202104010102/2021" "EPI_ISL_2835675" "MZ467305.1" "Castor et al" "Laboratory Medicine, University of Washington" "Laboratory Medicine, University of Washington" "https://www.epicov.org/acknowledgement/56/75/EPI_ISL_2835675.json"
111253 "USA/WA-UW-202104010103/2021" "EPI_ISL_2835674" "MZ467304.1" "Castor et al" "Laboratory Medicine, University of Washington" "Laboratory Medicine, University of Washington" "https://www.epicov.org/acknowledgement/56/74/EPI_ISL_2835674.json"
111254 "USA/WA-UW-202104010104/2021" "EPI_ISL_2835676" "MZ467306.1" "Castor et al" "Laboratory Medicine, University of Washington" "Laboratory Medicine, University of Washington" "https://www.epicov.org/acknowledgement/56/76/EPI_ISL_2835676.json"
111255 "USA/WA-UW-202104010105/2021" "EPI_ISL_2835677" "MZ467307.1" "Castor et al" "Laboratory Medicine, University of Washington" "Laboratory Medicine, University of Washington" "https://www.epicov.org/acknowledgement/56/77/EPI_ISL_2835677.json"
111256 "USA/WA-UW-2021040101075/2021" "EPI_ISL_1620859" "MZ236636.1" "Pavitra Roychoudhury et al" "UW Virology Lab" "UW Virology Lab" "https://www.epicov.org/acknowledgement/08/59/EPI_ISL_1620859.json"
111257 "USA/WA-UW-2021040101139/2021" "EPI_ISL_1616833" "MZ238374.1" "Pavitra Roychoudhury et al" "UW Virology Lab" "UW Virology Lab" "https://www.epicov.org/acknowledgement/68/33/EPI_ISL_1616833.json"
111258 "USA/WA-UW-2021040101250/2021" "EPI_ISL_1621041" "MZ236653.1" "Pavitra Roychoudhury et al" "UW Virology Lab" "UW Virology Lab" "https://www.epicov.org/acknowledgement/10/41/EPI_ISL_1621041.json"
111259 "USA/WA-UW-2021040101280/2021" "EPI_ISL_1621055" "MZ236683.1" "Pavitra Roychoudhury et al" "UW Virology Lab" "UW Virology Lab" "https://www.epicov.org/acknowledgement/10/55/EPI_ISL_1621055.json"
111260 "USA/WA-UW-2021040101307/2021" "EPI_ISL_1620943" "?" "Pavitra Roychoudhury et al" "UW Virology Lab" "UW Virology Lab" "https://www.epicov.org/acknowledgement/09/43/EPI_ISL_1620943.json"
111261 "USA/WA-UW-2021040101332/2021" "EPI_ISL_1621094" "MZ236738.1" "Pavitra Roychoudhury et al" "UW Virology Lab" "UW Virology Lab" "https://www.epicov.org/acknowledgement/10/94/EPI_ISL_1621094.json"
111262 "USA/WA-UW-2021040101500/2021" "EPI_ISL_1628105" "MZ238997.1" "Pavitra Roychoudhury et al" "UW Virology Lab" "UW Virology Lab" "https://www.epicov.org/acknowledgement/81/05/EPI_ISL_1628105.json"
111263 "USA/WA-UW-2021040101507/2021" "EPI_ISL_1621053" "MZ236677.1" "Pavitra Roychoudhury et al" "UW Virology Lab" "UW Virology Lab" "https://www.epicov.org/acknowledgement/10/53/EPI_ISL_1621053.json"
111264 "USA/WA-UW-2021040101512/2021" "EPI_ISL_1621079" "MZ236720.1" "Pavitra Roychoudhury et al" "UW Virology Lab" "UW Virology Lab" "https://www.epicov.org/acknowledgement/10/79/EPI_ISL_1621079.json"
111265 "USA/WA-UW-2021040101527/2021" "EPI_ISL_1621109" "MZ236756.1" "Pavitra Roychoudhury et al" "UW Virology Lab" "UW Virology Lab" "https://www.epicov.org/acknowledgement/11/09/EPI_ISL_1621109.json"
111266 "USA/WA-UW-2021040101613/2021" "EPI_ISL_1620985" "MZ236624.1" "Pavitra Roychoudhury et al" "UW Virology Lab" "UW Virology Lab" "https://www.epicov.org/acknowledgement/09/85/EPI_ISL_1620985.json"
111267 "USA/WA-UW-2021040101621/2021" "EPI_ISL_1620872" "MZ236679.1" "Pavitra Roychoudhury et al" "UW Virology Lab" "UW Virology Lab" "https://www.epicov.org/acknowledgement/08/72/EPI_ISL_1620872.json"
111268 "USA/WA-UW-2021040101750/2021" "EPI_ISL_1620929" "MZ236557.1" "Pavitra Roychoudhury et al" "UW Virology Lab" "UW Virology Lab" "https://www.epicov.org/acknowledgement/09/29/EPI_ISL_1620929.json"
111269 "USA/WA-UW-2021040101772/2021" "EPI_ISL_1620860" "MZ236637.1" "Pavitra Roychoudhury et al" "UW Virology Lab" "UW Virology Lab" "https://www.epicov.org/acknowledgement/08/60/EPI_ISL_1620860.json"
111270 "USA/WA-UW-2021040101799/2021" "EPI_ISL_1620919" "MZ236739.1" "Pavitra Roychoudhury et al" "UW Virology Lab" "UW Virology Lab" "https://www.epicov.org/acknowledgement/09/19/EPI_ISL_1620919.json"
111271 "USA/WA-UW-2021040101905/2021" "EPI_ISL_1620876" "MZ236703.1" "Pavitra Roychoudhury et al" "UW Virology Lab" "UW Virology Lab" "https://www.epicov.org/acknowledgement/08/76/EPI_ISL_1620876.json"
111272 "USA/WA-UW-2021040101927/2021" "EPI_ISL_1620913" "MZ236666.1" "Pavitra Roychoudhury et al" "UW Virology Lab" "UW Virology Lab" "https://www.epicov.org/acknowledgement/09/13/EPI_ISL_1620913.json"
111273 "USA/WA-UW-2021040102012/2021" "EPI_ISL_1621070" "MZ236708.1" "Pavitra Roychoudhury et al" "UW Virology Lab" "UW Virology Lab" "https://www.epicov.org/acknowledgement/10/70/EPI_ISL_1621070.json"
111274 "USA/WA-UW-2021040102026/2021" "EPI_ISL_1621049" "MZ236663.1" "Pavitra Roychoudhury et al" "UW Virology Lab" "UW Virology Lab" "https://www.epicov.org/acknowledgement/10/49/EPI_ISL_1621049.json"
111275 "USA/WA-UW-2021040102027/2021" "EPI_ISL_1620916" "MZ236699.1" "Pavitra Roychoudhury et al" "UW Virology Lab" "UW Virology Lab" "https://www.epicov.org/acknowledgement/09/16/EPI_ISL_1620916.json"
111276 "USA/WA-UW-2021040102032/2021" "EPI_ISL_1621107" "MZ236754.1" "Pavitra Roychoudhury et al" "UW Virology Lab" "UW Virology Lab" "https://www.epicov.org/acknowledgement/11/07/EPI_ISL_1621107.json"
111277 "USA/WA-UW-2021040102042/2021" "EPI_ISL_1620821" "MZ236529.1" "Pavitra Roychoudhury et al" "UW Virology Lab" "UW Virology Lab" "https://www.epicov.org/acknowledgement/08/21/EPI_ISL_1620821.json"
111278 "USA/WA-UW-2021040102057/2021" "EPI_ISL_1620990" "MZ236600.1" "Pavitra Roychoudhury et al" "UW Virology Lab" "UW Virology Lab" "https://www.epicov.org/acknowledgement/09/90/EPI_ISL_1620990.json"
111279 "USA/WA-UW-2021040102248/2021" "EPI_ISL_1621058" "MZ236687.1" "Pavitra Roychoudhury et al" "UW Virology Lab" "UW Virology Lab" "https://www.epicov.org/acknowledgement/10/58/EPI_ISL_1621058.json"
111280 "USA/WA-UW-2021040102255/2021" "EPI_ISL_1628049" "MZ238998.1" "Pavitra Roychoudhury et al" "UW Virology Lab" "UW Virology Lab" "https://www.epicov.org/acknowledgement/80/49/EPI_ISL_1628049.json"
111281 "USA/WA-UW-2021040102339/2021" "EPI_ISL_1628050" "MZ239000.1" "Pavitra Roychoudhury et al" "UW Virology Lab" "UW Virology Lab" "https://www.epicov.org/acknowledgement/80/50/EPI_ISL_1628050.json"
111282 "USA/WA-UW-2021040102449/2021" "EPI_ISL_1620861" "MZ236641.1" "Pavitra Roychoudhury et al" "UW Virology Lab" "UW Virology Lab" "https://www.epicov.org/acknowledgement/08/61/EPI_ISL_1620861.json"
111283 "USA/WA-UW-2021040102471/2021" "EPI_ISL_1621050" "MZ236665.1" "Pavitra Roychoudhury et al" "UW Virology Lab" "UW Virology Lab" "https://www.epicov.org/acknowledgement/10/50/EPI_ISL_1621050.json"
111284 "USA/WA-UW-2021040102602/2021" "EPI_ISL_1620826" "MZ236643.1" "Pavitra Roychoudhury et al" "UW Virology Lab" "UW Virology Lab" "https://www.epicov.org/acknowledgement/08/26/EPI_ISL_1620826.json"
111285 "USA/WA-UW-2021040102682/2021" "EPI_ISL_1621102" "MZ236748.1" "Pavitra Roychoudhury et al" "UW Virology Lab" "UW Virology Lab" "https://www.epicov.org/acknowledgement/11/02/EPI_ISL_1621102.json"
111286 "USA/WA-UW-2021040102759/2021" "EPI_ISL_1621059" "MZ236688.1" "Pavitra Roychoudhury et al" "UW Virology Lab" "UW Virology Lab" "https://www.epicov.org/acknowledgement/10/59/EPI_ISL_1621059.json"
111287 "USA/WA-UW-2021040102832/2021" "EPI_ISL_1621093" "MZ236737.1" "Pavitra Roychoudhury et al" "UW Virology Lab" "UW Virology Lab" "https://www.epicov.org/acknowledgement/10/93/EPI_ISL_1621093.json"
111288 "USA/WA-UW-2021040102899/2021" "EPI_ISL_1621099" "MZ236745.1" "Pavitra Roychoudhury et al" "UW Virology Lab" "UW Virology Lab" "https://www.epicov.org/acknowledgement/10/99/EPI_ISL_1621099.json"
111289 "USA/WA-UW-2021040103026/2021" "EPI_ISL_1620907" "MZ236603.1" "Pavitra Roychoudhury et al" "UW Virology Lab" "UW Virology Lab" "https://www.epicov.org/acknowledgement/09/07/EPI_ISL_1620907.json"
111290 "USA/WA-UW-2021040103159/2021" "EPI_ISL_1620909" "MZ236614.1" "Pavitra Roychoudhury et al" "UW Virology Lab" "UW Virology Lab" "https://www.epicov.org/acknowledgement/09/09/EPI_ISL_1620909.json"
111291 "USA/WA-UW-2021040103172/2021" "EPI_ISL_1621081" "MZ236722.1" "Pavitra Roychoudhury et al" "UW Virology Lab" "UW Virology Lab" "https://www.epicov.org/acknowledgement/10/81/EPI_ISL_1621081.json"
111292 "USA/WA-UW-2021040103222/2021" "EPI_ISL_1621054" "MZ236682.1" "Pavitra Roychoudhury et al" "UW Virology Lab" "UW Virology Lab" "https://www.epicov.org/acknowledgement/10/54/EPI_ISL_1621054.json"
111293 "USA/WA-UW-2021040103246/2021" "EPI_ISL_1621038" "MZ236640.1" "Pavitra Roychoudhury et al" "UW Virology Lab" "UW Virology Lab" "https://www.epicov.org/acknowledgement/10/38/EPI_ISL_1621038.json"
111294 "USA/WA-UW-2021040103254/2021" "EPI_ISL_1620942" "?" "Pavitra Roychoudhury et al" "UW Virology Lab" "UW Virology Lab" "https://www.epicov.org/acknowledgement/09/42/EPI_ISL_1620942.json"
111295 "USA/WA-UW-2021040103356/2021" "EPI_ISL_1620911" "MZ236647.1" "Pavitra Roychoudhury et al" "UW Virology Lab" "UW Virology Lab" "https://www.epicov.org/acknowledgement/09/11/EPI_ISL_1620911.json"
111296 "USA/WA-UW-2021040103374/2021" "EPI_ISL_1620858" "MZ236634.1" "Pavitra Roychoudhury et al" "UW Virology Lab" "UW Virology Lab" "https://www.epicov.org/acknowledgement/08/58/EPI_ISL_1620858.json"
111297 "USA/WA-UW-2021040103538/2021" "EPI_ISL_1621030" "MZ236619.1" "Pavitra Roychoudhury et al" "UW Virology Lab" "UW Virology Lab" "https://www.epicov.org/acknowledgement/10/30/EPI_ISL_1621030.json"
111298 "USA/WA-UW-2021040103580/2021" "EPI_ISL_1620865" "MZ236664.1" "Pavitra Roychoudhury et al" "UW Virology Lab" "UW Virology Lab" "https://www.epicov.org/acknowledgement/08/65/EPI_ISL_1620865.json"
111299 "USA/WA-UW-2021040103582/2021" "EPI_ISL_1621031" "MZ236620.1" "Pavitra Roychoudhury et al" "UW Virology Lab" "UW Virology Lab" "https://www.epicov.org/acknowledgement/10/31/EPI_ISL_1621031.json"
111300 "USA/WA-UW-2021040103598/2021" "EPI_ISL_1621051" "MZ236674.1" "Pavitra Roychoudhury et al" "UW Virology Lab" "UW Virology Lab" "https://www.epicov.org/acknowledgement/10/51/EPI_ISL_1621051.json"
111301 "USA/WA-UW-2021040103611/2021" "EPI_ISL_1621089" "MZ236732.1" "Pavitra Roychoudhury et al" "UW Virology Lab" "UW Virology Lab" "https://www.epicov.org/acknowledgement/10/89/EPI_ISL_1621089.json"
111302 "USA/WA-UW-2021040103624/2021" "EPI_ISL_1620900" "MZ236644.1" "Pavitra Roychoudhury et al" "UW Virology Lab" "UW Virology Lab" "https://www.epicov.org/acknowledgement/09/00/EPI_ISL_1620900.json"
111303 "USA/WA-UW-2021040103629/2021" "EPI_ISL_1621056" "MZ236684.1" "Pavitra Roychoudhury et al" "UW Virology Lab" "UW Virology Lab" "https://www.epicov.org/acknowledgement/10/56/EPI_ISL_1621056.json"
111304 "USA/WA-UW-2021040103757/2021" "EPI_ISL_1621069" "MZ236706.1" "Pavitra Roychoudhury et al" "UW Virology Lab" "UW Virology Lab" "https://www.epicov.org/acknowledgement/10/69/EPI_ISL_1621069.json"
111305 "USA/WA-UW-2021040103780/2021" "EPI_ISL_1620823" "MZ236736.1" "Pavitra Roychoudhury et al" "UW Virology Lab" "UW Virology Lab" "https://www.epicov.org/acknowledgement/08/23/EPI_ISL_1620823.json"
111306 "USA/WA-UW-2021040103924/2021" "EPI_ISL_1621067" "MZ236704.1" "Pavitra Roychoudhury et al" "UW Virology Lab" "UW Virology Lab" "https://www.epicov.org/acknowledgement/10/67/EPI_ISL_1621067.json"
111307 "USA/WA-UW-2021040103929/2021" "EPI_ISL_1621078" "MZ236718.1" "Pavitra Roychoudhury et al" "UW Virology Lab" "UW Virology Lab" "https://www.epicov.org/acknowledgement/10/78/EPI_ISL_1621078.json"
111308 "USA/WA-UW-2021040103930/2021" "EPI_ISL_1621075" "MZ236714.1" "Pavitra Roychoudhury et al" "UW Virology Lab" "UW Virology Lab" "https://www.epicov.org/acknowledgement/10/75/EPI_ISL_1621075.json"
111309 "USA/WA-UW-2021040103944/2021" "EPI_ISL_1620829" "?" "Pavitra Roychoudhury et al" "UW Virology Lab" "UW Virology Lab" "https://www.epicov.org/acknowledgement/08/29/EPI_ISL_1620829.json"
111310 "USA/WA-UW-2021040103997/2021" "EPI_ISL_1621074" "MZ236713.1" "Pavitra Roychoudhury et al" "UW Virology Lab" "UW Virology Lab" "https://www.epicov.org/acknowledgement/10/74/EPI_ISL_1621074.json"
111311 "USA/WA-UW-2021040104004/2021" "EPI_ISL_1620837" "MZ236540.1" "Pavitra Roychoudhury et al" "UW Virology Lab" "UW Virology Lab" "https://www.epicov.org/acknowledgement/08/37/EPI_ISL_1620837.json"
111312 "USA/WA-UW-2021040104152/2021" "EPI_ISL_1620879" "MZ236758.1" "Pavitra Roychoudhury et al" "UW Virology Lab" "UW Virology Lab" "https://www.epicov.org/acknowledgement/08/79/EPI_ISL_1620879.json"
111313 "USA/WA-UW-2021040104179/2021" "EPI_ISL_1620906" "MZ236574.1" "Pavitra Roychoudhury et al" "UW Virology Lab" "UW Virology Lab" "https://www.epicov.org/acknowledgement/09/06/EPI_ISL_1620906.json"
111314 "USA/WA-UW-2021040104180/2021" "EPI_ISL_1621068" "MZ236705.1" "Pavitra Roychoudhury et al" "UW Virology Lab" "UW Virology Lab" "https://www.epicov.org/acknowledgement/10/68/EPI_ISL_1621068.json"
111315 "USA/WA-UW-2021040104203/2021" "EPI_ISL_1621087" "MZ236730.1" "Pavitra Roychoudhury et al" "UW Virology Lab" "UW Virology Lab" "https://www.epicov.org/acknowledgement/10/87/EPI_ISL_1621087.json"
111316 "USA/WA-UW-2021040104252/2021" "EPI_ISL_1620918" "MZ236719.1" "Pavitra Roychoudhury et al" "UW Virology Lab" "UW Virology Lab" "https://www.epicov.org/acknowledgement/09/18/EPI_ISL_1620918.json"
111317 "USA/WA-UW-2021040104311/2021" "EPI_ISL_1620947" "MZ236545.1" "Pavitra Roychoudhury et al" "UW Virology Lab" "UW Virology Lab" "https://www.epicov.org/acknowledgement/09/47/EPI_ISL_1620947.json"
111318 "USA/WA-UW-2021040104313/2021" "EPI_ISL_1621088" "MZ236731.1" "Pavitra Roychoudhury et al" "UW Virology Lab" "UW Virology Lab" "https://www.epicov.org/acknowledgement/10/88/EPI_ISL_1621088.json"
111319 "USA/WA-UW-2021040104354/2021" "EPI_ISL_1620855" "MZ236627.1" "Pavitra Roychoudhury et al" "UW Virology Lab" "UW Virology Lab" "https://www.epicov.org/acknowledgement/08/55/EPI_ISL_1620855.json"
111320 "USA/WA-UW-2021040104356/2021" "EPI_ISL_1621101" "MZ236747.1" "Pavitra Roychoudhury et al" "UW Virology Lab" "UW Virology Lab" "https://www.epicov.org/acknowledgement/11/01/EPI_ISL_1621101.json"
111321 "USA/WA-UW-2021040104437/2021" "EPI_ISL_1620838" "MZ236546.1" "Pavitra Roychoudhury et al" "UW Virology Lab" "UW Virology Lab" "https://www.epicov.org/acknowledgement/08/38/EPI_ISL_1620838.json"
111322 "USA/WA-UW-2021040104438/2021" "EPI_ISL_1620903" "MZ236646.1" "Pavitra Roychoudhury et al" "UW Virology Lab" "UW Virology Lab" "https://www.epicov.org/acknowledgement/09/03/EPI_ISL_1620903.json"
111323 "USA/WA-UW-2021040104490/2021" "EPI_ISL_1620993" "MZ236635.1" "Pavitra Roychoudhury et al" "UW Virology Lab" "UW Virology Lab" "https://www.epicov.org/acknowledgement/09/93/EPI_ISL_1620993.json"
111324 "USA/WA-UW-2021040104505/2021" "EPI_ISL_1621012" "MZ236569.1" "Pavitra Roychoudhury et al" "UW Virology Lab" "UW Virology Lab" "https://www.epicov.org/acknowledgement/10/12/EPI_ISL_1621012.json"
111325 "USA/WA-UW-2021040104516/2021" "EPI_ISL_1621096" "MZ236741.1" "Pavitra Roychoudhury et al" "UW Virology Lab" "UW Virology Lab" "https://www.epicov.org/acknowledgement/10/96/EPI_ISL_1621096.json"
111326 "USA/WA-UW-2021040104528/2021" "EPI_ISL_1621037" "MZ236638.1" "Pavitra Roychoudhury et al" "UW Virology Lab" "UW Virology Lab" "https://www.epicov.org/acknowledgement/10/37/EPI_ISL_1621037.json"
111327 "USA/WA-UW-2021040104540/2021" "EPI_ISL_1620915" "MZ236691.1" "Pavitra Roychoudhury et al" "UW Virology Lab" "UW Virology Lab" "https://www.epicov.org/acknowledgement/09/15/EPI_ISL_1620915.json"
111328 "USA/WA-UW-2021040104580/2021" "EPI_ISL_1628051" "MZ238996.1" "Pavitra Roychoudhury et al" "UW Virology Lab" "UW Virology Lab" "https://www.epicov.org/acknowledgement/80/51/EPI_ISL_1628051.json"
111329 "USA/WA-UW-2021040104588/2021" "EPI_ISL_1621073" "MZ236712.1" "Pavitra Roychoudhury et al" "UW Virology Lab" "UW Virology Lab" "https://www.epicov.org/acknowledgement/10/73/EPI_ISL_1621073.json"
111330 "USA/WA-UW-2021040104656/2021" "EPI_ISL_1620869" "MZ236671.1" "Pavitra Roychoudhury et al" "UW Virology Lab" "UW Virology Lab" "https://www.epicov.org/acknowledgement/08/69/EPI_ISL_1620869.json"
111331 "USA/WA-UW-2021040104707/2021" "EPI_ISL_1620995" "MZ236681.1" "Pavitra Roychoudhury et al" "UW Virology Lab" "UW Virology Lab" "https://www.epicov.org/acknowledgement/09/95/EPI_ISL_1620995.json"
111332 "USA/WA-UW-2021040104747/2021" "EPI_ISL_1621091" "MZ236734.1" "Pavitra Roychoudhury et al" "UW Virology Lab" "UW Virology Lab" "https://www.epicov.org/acknowledgement/10/91/EPI_ISL_1621091.json"
111333 "USA/WA-UW-2021040104851/2021" "EPI_ISL_1621048" "MZ236662.1" "Pavitra Roychoudhury et al" "UW Virology Lab" "UW Virology Lab" "https://www.epicov.org/acknowledgement/10/48/EPI_ISL_1621048.json"
111334 "USA/WA-UW-2021040104852/2021" "EPI_ISL_1621097" "MZ236743.1" "Pavitra Roychoudhury et al" "UW Virology Lab" "UW Virology Lab" "https://www.epicov.org/acknowledgement/10/97/EPI_ISL_1621097.json"
111335 "USA/WA-UW-2021040104871/2021" "EPI_ISL_1616622" "MZ238165.1" "Pavitra Roychoudhury et al" "UW Virology Lab" "UW Virology Lab" "https://www.epicov.org/acknowledgement/66/22/EPI_ISL_1616622.json"
111336 "USA/WA-UW-2021040104889/2021" "EPI_ISL_1620857" "MZ236630.1" "Pavitra Roychoudhury et al" "UW Virology Lab" "UW Virology Lab" "https://www.epicov.org/acknowledgement/08/57/EPI_ISL_1620857.json"
111337 "USA/WA-UW-2021040104951/2021" "EPI_ISL_1621083" "MZ236724.1" "Pavitra Roychoudhury et al" "UW Virology Lab" "UW Virology Lab" "https://www.epicov.org/acknowledgement/10/83/EPI_ISL_1621083.json"
111338 "USA/WA-UW-2021040105249/2021" "EPI_ISL_1620822" "MZ236760.1" "Pavitra Roychoudhury et al" "UW Virology Lab" "UW Virology Lab" "https://www.epicov.org/acknowledgement/08/22/EPI_ISL_1620822.json"
111339 "USA/WA-UW-2021040105298/2021" "EPI_ISL_1621110" "MZ236759.1" "Pavitra Roychoudhury et al" "UW Virology Lab" "UW Virology Lab" "https://www.epicov.org/acknowledgement/11/10/EPI_ISL_1621110.json"
111340 "USA/WA-UW-2021040105327/2021" "EPI_ISL_1621077" "MZ236717.1" "Pavitra Roychoudhury et al" "UW Virology Lab" "UW Virology Lab" "https://www.epicov.org/acknowledgement/10/77/EPI_ISL_1621077.json"
111341 "USA/WA-UW-2021040105340/2021" "EPI_ISL_1620809" "MZ236612.1" "Pavitra Roychoudhury et al" "UW Virology Lab" "UW Virology Lab" "https://www.epicov.org/acknowledgement/08/09/EPI_ISL_1620809.json"
111342 "USA/WA-UW-2021040105381/2021" "EPI_ISL_1620868" "MZ236670.1" "Pavitra Roychoudhury et al" "UW Virology Lab" "UW Virology Lab" "https://www.epicov.org/acknowledgement/08/68/EPI_ISL_1620868.json"
111343 "USA/WA-UW-2021040105384/2021" "EPI_ISL_1620988" "MZ236536.1" "Pavitra Roychoudhury et al" "UW Virology Lab" "UW Virology Lab" "https://www.epicov.org/acknowledgement/09/88/EPI_ISL_1620988.json"
111344 "USA/WA-UW-2021040105396/2021" "EPI_ISL_1620979" "MZ236709.1" "Pavitra Roychoudhury et al" "UW Virology Lab" "UW Virology Lab" "https://www.epicov.org/acknowledgement/09/79/EPI_ISL_1620979.json"
111345 "USA/WA-UW-2021040105524/2021" "EPI_ISL_1620834" "MZ236531.1" "Pavitra Roychoudhury et al" "UW Virology Lab" "UW Virology Lab" "https://www.epicov.org/acknowledgement/08/34/EPI_ISL_1620834.json"
111346 "USA/WA-UW-2021040105602/2021" "EPI_ISL_1621047" "MZ236661.1" "Pavitra Roychoudhury et al" "UW Virology Lab" "UW Virology Lab" "https://www.epicov.org/acknowledgement/10/47/EPI_ISL_1621047.json"
111347 "USA/WA-UW-2021040105729/2021" "EPI_ISL_1621045" "MZ236658.1" "Pavitra Roychoudhury et al" "UW Virology Lab" "UW Virology Lab" "https://www.epicov.org/acknowledgement/10/45/EPI_ISL_1621045.json"
111348 "USA/WA-UW-2021040105790/2021" "EPI_ISL_1620863" "MZ236648.1" "Pavitra Roychoudhury et al" "UW Virology Lab" "UW Virology Lab" "https://www.epicov.org/acknowledgement/08/63/EPI_ISL_1620863.json"
111349 "USA/WA-UW-2021040105882/2021" "EPI_ISL_1621052" "MZ236676.1" "Pavitra Roychoudhury et al" "UW Virology Lab" "UW Virology Lab" "https://www.epicov.org/acknowledgement/10/52/EPI_ISL_1621052.json"
111350 "USA/WA-UW-2021040105884/2021" "EPI_ISL_1621085" "MZ236727.1" "Pavitra Roychoudhury et al" "UW Virology Lab" "UW Virology Lab" "https://www.epicov.org/acknowledgement/10/85/EPI_ISL_1621085.json"
111351 "USA/WA-UW-2021040106037/2021" "EPI_ISL_1620873" "MZ236680.1" "Pavitra Roychoudhury et al" "UW Virology Lab" "UW Virology Lab" "https://www.epicov.org/acknowledgement/08/73/EPI_ISL_1620873.json"
111352 "USA/WA-UW-2021040106039/2021" "EPI_ISL_1620811" "MZ236725.1" "Pavitra Roychoudhury et al" "UW Virology Lab" "UW Virology Lab" "https://www.epicov.org/acknowledgement/08/11/EPI_ISL_1620811.json"
111353 "USA/WA-UW-2021040106063/2021" "EPI_ISL_1621104" "MZ236751.1" "Pavitra Roychoudhury et al" "UW Virology Lab" "UW Virology Lab" "https://www.epicov.org/acknowledgement/11/04/EPI_ISL_1621104.json"
111354 "USA/WA-UW-2021040106068/2021" "EPI_ISL_1621039" "MZ236642.1" "Pavitra Roychoudhury et al" "UW Virology Lab" "UW Virology Lab" "https://www.epicov.org/acknowledgement/10/39/EPI_ISL_1621039.json"
111355 "USA/WA-UW-2021040106103/2021" "EPI_ISL_1620854" "MZ236616.1" "Pavitra Roychoudhury et al" "UW Virology Lab" "UW Virology Lab" "https://www.epicov.org/acknowledgement/08/54/EPI_ISL_1620854.json"
111356 "USA/WA-UW-2021040106155/2021" "EPI_ISL_1620958" "MZ236558.1" "Pavitra Roychoudhury et al" "UW Virology Lab" "UW Virology Lab" "https://www.epicov.org/acknowledgement/09/58/EPI_ISL_1620958.json"
111357 "USA/WA-UW-2021040106164/2021" "EPI_ISL_1620824" "MZ236613.1" "Pavitra Roychoudhury et al" "UW Virology Lab" "UW Virology Lab" "https://www.epicov.org/acknowledgement/08/24/EPI_ISL_1620824.json"
111358 "USA/WA-UW-2021040106282/2021" "EPI_ISL_1621028" "MZ236617.1" "Pavitra Roychoudhury et al" "UW Virology Lab" "UW Virology Lab" "https://www.epicov.org/acknowledgement/10/28/EPI_ISL_1621028.json"
111359 "USA/WA-UW-2021040106370/2021" "EPI_ISL_1628052" "MZ238999.1" "Pavitra Roychoudhury et al" "UW Virology Lab" "UW Virology Lab" "https://www.epicov.org/acknowledgement/80/52/EPI_ISL_1628052.json"
111360 "USA/WA-UW-2021040106383/2021" "EPI_ISL_1621106" "MZ236753.1" "Pavitra Roychoudhury et al" "UW Virology Lab" "UW Virology Lab" "https://www.epicov.org/acknowledgement/11/06/EPI_ISL_1621106.json"
111361 "USA/WA-UW-2021040106432/2021" "EPI_ISL_1620955" "MZ236543.1" "Pavitra Roychoudhury et al" "UW Virology Lab" "UW Virology Lab" "https://www.epicov.org/acknowledgement/09/55/EPI_ISL_1620955.json"
111362 "USA/WA-UW-2021040106462/2021" "EPI_ISL_1621072" "MZ236711.1" "Pavitra Roychoudhury et al" "UW Virology Lab" "UW Virology Lab" "https://www.epicov.org/acknowledgement/10/72/EPI_ISL_1621072.json"
111363 "USA/WA-UW-2021040106465/2021" "EPI_ISL_1621066" "MZ236701.1" "Pavitra Roychoudhury et al" "UW Virology Lab" "UW Virology Lab" "https://www.epicov.org/acknowledgement/10/66/EPI_ISL_1621066.json"
111364 "USA/WA-UW-2021040106491/2021" "EPI_ISL_2348967" "MZ236623.1" "Roychoudhury et al" "Laboratory Medicine, University of Washington" "Laboratory Medicine, University of Washington" "https://www.epicov.org/acknowledgement/89/67/EPI_ISL_2348967.json"
111365 "USA/WA-UW-2021040106516/2021" "EPI_ISL_1620878" "MZ236749.1" "Pavitra Roychoudhury et al" "UW Virology Lab" "UW Virology Lab" "https://www.epicov.org/acknowledgement/08/78/EPI_ISL_1620878.json"
111366 "USA/WA-UW-2021040106517/2021" "EPI_ISL_1620939" "?" "Pavitra Roychoudhury et al" "UW Virology Lab" "UW Virology Lab" "https://www.epicov.org/acknowledgement/09/39/EPI_ISL_1620939.json"
111367 "USA/WA-UW-2021040106602/2021" "EPI_ISL_1620812" "MZ236667.1" "Pavitra Roychoudhury et al" "UW Virology Lab" "UW Virology Lab" "https://www.epicov.org/acknowledgement/08/12/EPI_ISL_1620812.json"
111368 "USA/WA-UW-2021040106667/2021" "EPI_ISL_1620981" "MZ236609.1" "Pavitra Roychoudhury et al" "UW Virology Lab" "UW Virology Lab" "https://www.epicov.org/acknowledgement/09/81/EPI_ISL_1620981.json"
111369 "USA/WA-UW-2021040106680/2021" "EPI_ISL_1621098" "MZ236744.1" "Pavitra Roychoudhury et al" "UW Virology Lab" "UW Virology Lab" "https://www.epicov.org/acknowledgement/10/98/EPI_ISL_1621098.json"
111370 "USA/WA-UW-2021040106762/2021" "EPI_ISL_1620808" "MZ236611.1" "Pavitra Roychoudhury et al" "UW Virology Lab" "UW Virology Lab" "https://www.epicov.org/acknowledgement/08/08/EPI_ISL_1620808.json"
111371 "USA/WA-UW-2021040106767/2021" "EPI_ISL_1621062" "MZ236694.1" "Pavitra Roychoudhury et al" "UW Virology Lab" "UW Virology Lab" "https://www.epicov.org/acknowledgement/10/62/EPI_ISL_1621062.json"
111372 "USA/WA-UW-2021040106786/2021" "EPI_ISL_1620899" "MZ236639.1" "Pavitra Roychoudhury et al" "UW Virology Lab" "UW Virology Lab" "https://www.epicov.org/acknowledgement/08/99/EPI_ISL_1620899.json"
111373 "USA/WA-UW-2021040106830/2021" "EPI_ISL_1621060" "MZ236690.1" "Pavitra Roychoudhury et al" "UW Virology Lab" "UW Virology Lab" "https://www.epicov.org/acknowledgement/10/60/EPI_ISL_1621060.json"
111374 "USA/WA-UW-2021040106906/2021" "EPI_ISL_1620914" "MZ236685.1" "Pavitra Roychoudhury et al" "UW Virology Lab" "UW Virology Lab" "https://www.epicov.org/acknowledgement/09/14/EPI_ISL_1620914.json"
111375 "USA/WA-UW-2021040106985/2021" "EPI_ISL_1621032" "MZ236621.1" "Pavitra Roychoudhury et al" "UW Virology Lab" "UW Virology Lab" "https://www.epicov.org/acknowledgement/10/32/EPI_ISL_1621032.json"
111376 "USA/WA-UW-2021040106997/2021" "EPI_ISL_1620962" "MZ236602.1" "Pavitra Roychoudhury et al" "UW Virology Lab" "UW Virology Lab" "https://www.epicov.org/acknowledgement/09/62/EPI_ISL_1620962.json"
111377 "USA/WA-UW-2021040107031/2021" "EPI_ISL_1620875" "MZ236695.1" "Pavitra Roychoudhury et al" "UW Virology Lab" "UW Virology Lab" "https://www.epicov.org/acknowledgement/08/75/EPI_ISL_1620875.json"
111378 "USA/WA-UW-2021040107051/2021" "EPI_ISL_1620954" "MZ236530.1" "Pavitra Roychoudhury et al" "UW Virology Lab" "UW Virology Lab" "https://www.epicov.org/acknowledgement/09/54/EPI_ISL_1620954.json"
111379 "USA/WA-UW-2021040107121/2021" "EPI_ISL_1620998" "MZ236651.1" "Pavitra Roychoudhury et al" "UW Virology Lab" "UW Virology Lab" "https://www.epicov.org/acknowledgement/09/98/EPI_ISL_1620998.json"
111380 "USA/WA-UW-2021040107143/2021" "EPI_ISL_1620850" "MZ236599.1" "Pavitra Roychoudhury et al" "UW Virology Lab" "UW Virology Lab" "https://www.epicov.org/acknowledgement/08/50/EPI_ISL_1620850.json"
111381 "USA/WA-UW-2021040107152/2021" "EPI_ISL_1620912" "MZ236650.1" "Pavitra Roychoudhury et al" "UW Virology Lab" "UW Virology Lab" "https://www.epicov.org/acknowledgement/09/12/EPI_ISL_1620912.json"
111382 "USA/WA-UW-2021040107213/2021" "EPI_ISL_1621026" "MZ236607.1" "Pavitra Roychoudhury et al" "UW Virology Lab" "UW Virology Lab" "https://www.epicov.org/acknowledgement/10/26/EPI_ISL_1621026.json"
111383 "USA/WA-UW-2021040107280/2021" "EPI_ISL_1620940" "?" "Pavitra Roychoudhury et al" "UW Virology Lab" "UW Virology Lab" "https://www.epicov.org/acknowledgement/09/40/EPI_ISL_1620940.json"
111384 "USA/WA-UW-2021040107320/2021" "EPI_ISL_1620917" "MZ236716.1" "Pavitra Roychoudhury et al" "UW Virology Lab" "UW Virology Lab" "https://www.epicov.org/acknowledgement/09/17/EPI_ISL_1620917.json"
111385 "USA/WA-UW-2021040107323/2021" "EPI_ISL_1620908" "MZ236604.1" "Pavitra Roychoudhury et al" "UW Virology Lab" "UW Virology Lab" "https://www.epicov.org/acknowledgement/09/08/EPI_ISL_1620908.json"
111386 "USA/WA-UW-2021040107411/2021" "EPI_ISL_1620864" "MZ236660.1" "Pavitra Roychoudhury et al" "UW Virology Lab" "UW Virology Lab" "https://www.epicov.org/acknowledgement/08/64/EPI_ISL_1620864.json"
111387 "USA/WA-UW-2021040107427/2021" "EPI_ISL_1621100" "MZ236746.1" "Pavitra Roychoudhury et al" "UW Virology Lab" "UW Virology Lab" "https://www.epicov.org/acknowledgement/11/00/EPI_ISL_1621100.json"
111388 "USA/WA-UW-2021040107464/2021" "EPI_ISL_1620935" "?" "Pavitra Roychoudhury et al" "UW Virology Lab" "UW Virology Lab" "https://www.epicov.org/acknowledgement/09/35/EPI_ISL_1620935.json"
111389 "USA/WA-UW-2021040107473/2021" "EPI_ISL_1620992" "MZ236633.1" "Pavitra Roychoudhury et al" "UW Virology Lab" "UW Virology Lab" "https://www.epicov.org/acknowledgement/09/92/EPI_ISL_1620992.json"
111390 "USA/WA-UW-2021040107486/2021" "EPI_ISL_1621090" "MZ236733.1" "Pavitra Roychoudhury et al" "UW Virology Lab" "UW Virology Lab" "https://www.epicov.org/acknowledgement/10/90/EPI_ISL_1621090.json"
111391 "USA/WA-UW-2021040107580/2021" "EPI_ISL_1621044" "MZ236657.1" "Pavitra Roychoudhury et al" "UW Virology Lab" "UW Virology Lab" "https://www.epicov.org/acknowledgement/10/44/EPI_ISL_1621044.json"
111392 "USA/WA-UW-2021040107608/2021" "EPI_ISL_1620966" "MZ236707.1" "Pavitra Roychoudhury et al" "UW Virology Lab" "UW Virology Lab" "https://www.epicov.org/acknowledgement/09/66/EPI_ISL_1620966.json"
111393 "USA/WA-UW-2021040107651/2021" "EPI_ISL_1620930" "MZ236673.1" "Pavitra Roychoudhury et al" "UW Virology Lab" "UW Virology Lab" "https://www.epicov.org/acknowledgement/09/30/EPI_ISL_1620930.json"
111394 "USA/WA-UW-2021040107664/2021" "EPI_ISL_1620820" "MZ236571.1" "Pavitra Roychoudhury et al" "UW Virology Lab" "UW Virology Lab" "https://www.epicov.org/acknowledgement/08/20/EPI_ISL_1620820.json"
111395 "USA/WA-UW-2021040107673/2021" "EPI_ISL_1621095" "MZ236740.1" "Pavitra Roychoudhury et al" "UW Virology Lab" "UW Virology Lab" "https://www.epicov.org/acknowledgement/10/95/EPI_ISL_1621095.json"
111396 "USA/WA-UW-2021040107745/2021" "EPI_ISL_1620866" "MZ236668.1" "Pavitra Roychoudhury et al" "UW Virology Lab" "UW Virology Lab" "https://www.epicov.org/acknowledgement/08/66/EPI_ISL_1620866.json"
111397 "USA/WA-UW-2021040107751/2021" "EPI_ISL_1620874" "MZ236689.1" "Pavitra Roychoudhury et al" "UW Virology Lab" "UW Virology Lab" "https://www.epicov.org/acknowledgement/08/74/EPI_ISL_1620874.json"
111398 "USA/WA-UW-2021040107837/2021" "EPI_ISL_1620840" "MZ236551.1" "Pavitra Roychoudhury et al" "UW Virology Lab" "UW Virology Lab" "https://www.epicov.org/acknowledgement/08/40/EPI_ISL_1620840.json"
111399 "USA/WA-UW-2021040108122/2021" "EPI_ISL_1616832" "?" "Pavitra Roychoudhury et al" "UW Virology Lab" "UW Virology Lab" "https://www.epicov.org/acknowledgement/68/32/EPI_ISL_1616832.json"
111400 "USA/WA-UW-2021040108152/2021" "EPI_ISL_1620862" "MZ236645.1" "Pavitra Roychoudhury et al" "UW Virology Lab" "UW Virology Lab" "https://www.epicov.org/acknowledgement/08/62/EPI_ISL_1620862.json"
111401 "USA/WA-UW-2021040108209/2021" "EPI_ISL_1628221" "MZ239002.1" "Pavitra Roychoudhury et al" "UW Virology Lab" "UW Virology Lab" "https://www.epicov.org/acknowledgement/82/21/EPI_ISL_1628221.json"
111402 "USA/WA-UW-2021040108211/2021" "EPI_ISL_1620956" "MZ236544.1" "Pavitra Roychoudhury et al" "UW Virology Lab" "UW Virology Lab" "https://www.epicov.org/acknowledgement/09/56/EPI_ISL_1620956.json"
111403 "USA/WA-UW-2021040108222/2021" "EPI_ISL_1621076" "MZ236715.1" "Pavitra Roychoudhury et al" "UW Virology Lab" "UW Virology Lab" "https://www.epicov.org/acknowledgement/10/76/EPI_ISL_1621076.json"
111404 "USA/WA-UW-2021040108332/2021" "EPI_ISL_1620987" "MZ236533.1" "Pavitra Roychoudhury et al" "UW Virology Lab" "UW Virology Lab" "https://www.epicov.org/acknowledgement/09/87/EPI_ISL_1620987.json"
111405 "USA/WA-UW-2021040108363/2021" "EPI_ISL_1620953" "MZ236548.1" "Pavitra Roychoudhury et al" "UW Virology Lab" "UW Virology Lab" "https://www.epicov.org/acknowledgement/09/53/EPI_ISL_1620953.json"
111406 "USA/WA-UW-2021040108469/2021" "EPI_ISL_1621071" "MZ236710.1" "Pavitra Roychoudhury et al" "UW Virology Lab" "UW Virology Lab" "https://www.epicov.org/acknowledgement/10/71/EPI_ISL_1621071.json"
111407 "USA/WA-UW-2021040108475/2021" "EPI_ISL_1620831" "?" "Pavitra Roychoudhury et al" "UW Virology Lab" "UW Virology Lab" "https://www.epicov.org/acknowledgement/08/31/EPI_ISL_1620831.json"
111408 "USA/WA-UW-2021040108546/2021" "EPI_ISL_1621002" "MZ236539.1" "Pavitra Roychoudhury et al" "UW Virology Lab" "UW Virology Lab" "https://www.epicov.org/acknowledgement/10/02/EPI_ISL_1621002.json"
111409 "USA/WA-UW-2021040108650/2021" "EPI_ISL_1620852" "MZ236605.1" "Pavitra Roychoudhury et al" "UW Virology Lab" "UW Virology Lab" "https://www.epicov.org/acknowledgement/08/52/EPI_ISL_1620852.json"
111410 "USA/WA-UW-2021040108731/2021" "EPI_ISL_1620871" "MZ236675.1" "Pavitra Roychoudhury et al" "UW Virology Lab" "UW Virology Lab" "https://www.epicov.org/acknowledgement/08/71/EPI_ISL_1620871.json"
111411 "USA/WA-UW-2021040108738/2021" "EPI_ISL_1620994" "MZ236678.1" "Pavitra Roychoudhury et al" "UW Virology Lab" "UW Virology Lab" "https://www.epicov.org/acknowledgement/09/94/EPI_ISL_1620994.json"
111412 "USA/WA-UW-2021040108896/2021" "EPI_ISL_1621001" "MZ236534.1" "Pavitra Roychoudhury et al" "UW Virology Lab" "UW Virology Lab" "https://www.epicov.org/acknowledgement/10/01/EPI_ISL_1621001.json"
111413 "USA/WA-UW-2021040108906/2021" "EPI_ISL_1620934" "?" "Pavitra Roychoudhury et al" "UW Virology Lab" "UW Virology Lab" "https://www.epicov.org/acknowledgement/09/34/EPI_ISL_1620934.json"
111414 "USA/WA-UW-2021040108912/2021" "EPI_ISL_1620967" "MZ236742.1" "Pavitra Roychoudhury et al" "UW Virology Lab" "UW Virology Lab" "https://www.epicov.org/acknowledgement/09/67/EPI_ISL_1620967.json"
111415 "USA/WA-UW-2021040109035/2021" "EPI_ISL_1621082" "MZ236723.1" "Pavitra Roychoudhury et al" "UW Virology Lab" "UW Virology Lab" "https://www.epicov.org/acknowledgement/10/82/EPI_ISL_1621082.json"
111416 "USA/WA-UW-2021040109172/2021" "EPI_ISL_1621063" "MZ236697.1" "Pavitra Roychoudhury et al" "UW Virology Lab" "UW Virology Lab" "https://www.epicov.org/acknowledgement/10/63/EPI_ISL_1621063.json"
111417 "USA/WA-UW-2021040109198/2021" "EPI_ISL_1621086" "MZ236728.1" "Pavitra Roychoudhury et al" "UW Virology Lab" "UW Virology Lab" "https://www.epicov.org/acknowledgement/10/86/EPI_ISL_1621086.json"
111418 "USA/WA-UW-2021040109230/2021" "EPI_ISL_1621084" "MZ236726.1" "Pavitra Roychoudhury et al" "UW Virology Lab" "UW Virology Lab" "https://www.epicov.org/acknowledgement/10/84/EPI_ISL_1621084.json"
111419 "USA/WA-UW-2021040109303/2021" "EPI_ISL_1621061" "MZ236693.1" "Pavitra Roychoudhury et al" "UW Virology Lab" "UW Virology Lab" "https://www.epicov.org/acknowledgement/10/61/EPI_ISL_1621061.json"
111420 "USA/WA-UW-2021040109349/2021" "EPI_ISL_1621043" "MZ236655.1" "Pavitra Roychoudhury et al" "UW Virology Lab" "UW Virology Lab" "https://www.epicov.org/acknowledgement/10/43/EPI_ISL_1621043.json"
111421 "USA/WA-UW-2021040109455/2021" "EPI_ISL_1620815" "?" "Pavitra Roychoudhury et al" "UW Virology Lab" "UW Virology Lab" "https://www.epicov.org/acknowledgement/08/15/EPI_ISL_1620815.json"
111422 "USA/WA-UW-2021040109560/2021" "EPI_ISL_1620991" "MZ236610.1" "Pavitra Roychoudhury et al" "UW Virology Lab" "UW Virology Lab" "https://www.epicov.org/acknowledgement/09/91/EPI_ISL_1620991.json"
111423 "USA/WA-UW-2021040109576/2021" "EPI_ISL_1620853" "MZ236606.1" "Pavitra Roychoudhury et al" "UW Virology Lab" "UW Virology Lab" "https://www.epicov.org/acknowledgement/08/53/EPI_ISL_1620853.json"
111424 "USA/WA-UW-2021040109592/2021" "EPI_ISL_1620910" "MZ236631.1" "Pavitra Roychoudhury et al" "UW Virology Lab" "UW Virology Lab" "https://www.epicov.org/acknowledgement/09/10/EPI_ISL_1620910.json"
111425 "USA/WA-UW-2021040109734/2021" "EPI_ISL_1621103" "MZ236750.1" "Pavitra Roychoudhury et al" "UW Virology Lab" "UW Virology Lab" "https://www.epicov.org/acknowledgement/11/03/EPI_ISL_1621103.json"
111426 "USA/WA-UW-2021040109762/2021" "EPI_ISL_1621027" "MZ236615.1" "Pavitra Roychoudhury et al" "UW Virology Lab" "UW Virology Lab" "https://www.epicov.org/acknowledgement/10/27/EPI_ISL_1621027.json"
111427 "USA/WA-UW-2021040109768/2021" "EPI_ISL_1621105" "MZ236752.1" "Pavitra Roychoudhury et al" "UW Virology Lab" "UW Virology Lab" "https://www.epicov.org/acknowledgement/11/05/EPI_ISL_1621105.json"
111428 "USA/WA-UW-2021040109815/2021" "EPI_ISL_1620978" "MZ236656.1" "Pavitra Roychoudhury et al" "UW Virology Lab" "UW Virology Lab" "https://www.epicov.org/acknowledgement/09/78/EPI_ISL_1620978.json"
111429 "USA/WA-UW-2021040109867/2021" "EPI_ISL_1620946" "MZ236692.1" "Pavitra Roychoudhury et al" "UW Virology Lab" "UW Virology Lab" "https://www.epicov.org/acknowledgement/09/46/EPI_ISL_1620946.json"
111430 "USA/WA-UW-2021040109943/2021" "EPI_ISL_1620877" "MZ236729.1" "Pavitra Roychoudhury et al" "UW Virology Lab" "UW Virology Lab" "https://www.epicov.org/acknowledgement/08/77/EPI_ISL_1620877.json"
111431 "USA/WA-UW-2021040109953/2021" "EPI_ISL_1620965" "MZ236702.1" "Pavitra Roychoudhury et al" "UW Virology Lab" "UW Virology Lab" "https://www.epicov.org/acknowledgement/09/65/EPI_ISL_1620965.json"
111432 "USA/WA-UW-2021040200047/2021" "EPI_ISL_1620968" "MZ236783.1" "Pavitra Roychoudhury et al" "UW Virology Lab" "UW Virology Lab" "https://www.epicov.org/acknowledgement/09/68/EPI_ISL_1620968.json"
111433 "USA/WA-UW-2021040200258/2021" "EPI_ISL_1628097" "MZ239039.1" "Pavitra Roychoudhury et al" "UW Virology Lab" "UW Virology Lab" "https://www.epicov.org/acknowledgement/80/97/EPI_ISL_1628097.json"
111434 "USA/WA-UW-2021040200478/2021" "EPI_ISL_1621122" "MZ236794.1" "Pavitra Roychoudhury et al" "UW Virology Lab" "UW Virology Lab" "https://www.epicov.org/acknowledgement/11/22/EPI_ISL_1621122.json"
111435 "USA/WA-UW-2021040200531/2021" "EPI_ISL_1628222" "?" "Pavitra Roychoudhury et al" "UW Virology Lab" "UW Virology Lab" "https://www.epicov.org/acknowledgement/82/22/EPI_ISL_1628222.json"
111436 "USA/WA-UW-2021040200545/2021" "EPI_ISL_1621124" "MZ236798.1" "Pavitra Roychoudhury et al" "UW Virology Lab" "UW Virology Lab" "https://www.epicov.org/acknowledgement/11/24/EPI_ISL_1621124.json"
111437 "USA/WA-UW-2021040200574/2021" "EPI_ISL_1620891" "MZ236805.1" "Pavitra Roychoudhury et al" "UW Virology Lab" "UW Virology Lab" "https://www.epicov.org/acknowledgement/08/91/EPI_ISL_1620891.json"
111438 "USA/WA-UW-2021040200763/2021" "EPI_ISL_1628223" "MZ239018.1" "Pavitra Roychoudhury et al" "UW Virology Lab" "UW Virology Lab" "https://www.epicov.org/acknowledgement/82/23/EPI_ISL_1628223.json"
111439 "USA/WA-UW-2021040200771/2021" "EPI_ISL_1628106" "MZ239013.1" "Pavitra Roychoudhury et al" "UW Virology Lab" "UW Virology Lab" "https://www.epicov.org/acknowledgement/81/06/EPI_ISL_1628106.json"
111440 "USA/WA-UW-2021040200921/2021" "EPI_ISL_1621143" "MZ236831.1" "Pavitra Roychoudhury et al" "UW Virology Lab" "UW Virology Lab" "https://www.epicov.org/acknowledgement/11/43/EPI_ISL_1621143.json"
111441 "USA/WA-UW-2021040200926/2021" "EPI_ISL_1628154" "?" "Pavitra Roychoudhury et al" "UW Virology Lab" "UW Virology Lab" "https://www.epicov.org/acknowledgement/81/54/EPI_ISL_1628154.json"
111442 "USA/WA-UW-2021040200933/2021" "EPI_ISL_1628224" "?" "Pavitra Roychoudhury et al" "UW Virology Lab" "UW Virology Lab" "https://www.epicov.org/acknowledgement/82/24/EPI_ISL_1628224.json"
111443 "USA/WA-UW-2021040201055/2021" "EPI_ISL_1628163" "MZ239017.1" "Pavitra Roychoudhury et al" "UW Virology Lab" "UW Virology Lab" "https://www.epicov.org/acknowledgement/81/63/EPI_ISL_1628163.json"
111444 "USA/WA-UW-2021040201072/2021" "EPI_ISL_1628197" "MZ238911.1" "Pavitra Roychoudhury et al" "UW Virology Lab" "UW Virology Lab" "https://www.epicov.org/acknowledgement/81/97/EPI_ISL_1628197.json"
111445 "USA/WA-UW-2021040201140/2021" "EPI_ISL_1620886" "MZ236778.1" "Pavitra Roychoudhury et al" "UW Virology Lab" "UW Virology Lab" "https://www.epicov.org/acknowledgement/08/86/EPI_ISL_1620886.json"
111446 "USA/WA-UW-2021040201144/2021" "EPI_ISL_1620922" "MZ236766.1" "Pavitra Roychoudhury et al" "UW Virology Lab" "UW Virology Lab" "https://www.epicov.org/acknowledgement/09/22/EPI_ISL_1620922.json"
111447 "USA/WA-UW-2021040201261/2021" "EPI_ISL_1620926" "MZ236797.1" "Pavitra Roychoudhury et al" "UW Virology Lab" "UW Virology Lab" "https://www.epicov.org/acknowledgement/09/26/EPI_ISL_1620926.json"
111448 "USA/WA-UW-2021040201273/2021" "EPI_ISL_1621127" "MZ236802.1" "Pavitra Roychoudhury et al" "UW Virology Lab" "UW Virology Lab" "https://www.epicov.org/acknowledgement/11/27/EPI_ISL_1621127.json"
111449 "USA/WA-UW-2021040201320/2021" "EPI_ISL_1628225" "MZ238939.1" "Pavitra Roychoudhury et al" "UW Virology Lab" "UW Virology Lab" "https://www.epicov.org/acknowledgement/82/25/EPI_ISL_1628225.json"
111450 "USA/WA-UW-2021040201413/2021" "EPI_ISL_1621131" "MZ236818.1" "Pavitra Roychoudhury et al" "UW Virology Lab" "UW Virology Lab" "https://www.epicov.org/acknowledgement/11/31/EPI_ISL_1621131.json"
111451 "USA/WA-UW-2021040201576/2021" "EPI_ISL_1628226" "MZ239045.1" "Pavitra Roychoudhury et al" "UW Virology Lab" "UW Virology Lab" "https://www.epicov.org/acknowledgement/82/26/EPI_ISL_1628226.json"
111452 "USA/WA-UW-2021040201617/2021" "EPI_ISL_1621118" "MZ236787.1" "Pavitra Roychoudhury et al" "UW Virology Lab" "UW Virology Lab" "https://www.epicov.org/acknowledgement/11/18/EPI_ISL_1621118.json"
111453 "USA/WA-UW-2021040201664/2021" "EPI_ISL_1628227" "?" "Pavitra Roychoudhury et al" "UW Virology Lab" "UW Virology Lab" "https://www.epicov.org/acknowledgement/82/27/EPI_ISL_1628227.json"
111454 "USA/WA-UW-2021040201725/2021" "EPI_ISL_1628228" "MZ239042.1" "Pavitra Roychoudhury et al" "UW Virology Lab" "UW Virology Lab" "https://www.epicov.org/acknowledgement/82/28/EPI_ISL_1628228.json"
111455 "USA/WA-UW-2021040201824/2021" "EPI_ISL_1620887" "MZ236780.1" "Pavitra Roychoudhury et al" "UW Virology Lab" "UW Virology Lab" "https://www.epicov.org/acknowledgement/08/87/EPI_ISL_1620887.json"
111456 "USA/WA-UW-2021040201895/2021" "EPI_ISL_1628107" "MZ239043.1" "Pavitra Roychoudhury et al" "UW Virology Lab" "UW Virology Lab" "https://www.epicov.org/acknowledgement/81/07/EPI_ISL_1628107.json"
111457 "USA/WA-UW-2021040201957/2021" "EPI_ISL_1620888" "MZ236782.1" "Pavitra Roychoudhury et al" "UW Virology Lab" "UW Virology Lab" "https://www.epicov.org/acknowledgement/08/88/EPI_ISL_1620888.json"
111458 "USA/WA-UW-2021040202122/2021" "EPI_ISL_1621119" "MZ236788.1" "Pavitra Roychoudhury et al" "UW Virology Lab" "UW Virology Lab" "https://www.epicov.org/acknowledgement/11/19/EPI_ISL_1621119.json"
111459 "USA/WA-UW-2021040202183/2021" "EPI_ISL_1620814" "MZ236809.1" "Pavitra Roychoudhury et al" "UW Virology Lab" "UW Virology Lab" "https://www.epicov.org/acknowledgement/08/14/EPI_ISL_1620814.json"
111460 "USA/WA-UW-2021040202199/2021" "EPI_ISL_1628108" "MZ239004.1" "Pavitra Roychoudhury et al" "UW Virology Lab" "UW Virology Lab" "https://www.epicov.org/acknowledgement/81/08/EPI_ISL_1628108.json"
111461 "USA/WA-UW-2021040202202/2021" "EPI_ISL_1628020" "MZ239035.1" "Pavitra Roychoudhury et al" "UW Virology Lab" "UW Virology Lab" "https://www.epicov.org/acknowledgement/80/20/EPI_ISL_1628020.json"
111462 "USA/WA-UW-2021040202331/2021" "EPI_ISL_1621125" "MZ236799.1" "Pavitra Roychoudhury et al" "UW Virology Lab" "UW Virology Lab" "https://www.epicov.org/acknowledgement/11/25/EPI_ISL_1621125.json"
111463 "USA/WA-UW-2021040202332/2021" "EPI_ISL_1620816" "MZ236790.1" "Pavitra Roychoudhury et al" "UW Virology Lab" "UW Virology Lab" "https://www.epicov.org/acknowledgement/08/16/EPI_ISL_1620816.json"
111464 "USA/WA-UW-2021040202335/2021" "EPI_ISL_1628095" "MZ239014.1" "Pavitra Roychoudhury et al" "UW Virology Lab" "UW Virology Lab" "https://www.epicov.org/acknowledgement/80/95/EPI_ISL_1628095.json"
111465 "USA/WA-UW-2021040202771/2021" "EPI_ISL_1628229" "?" "Pavitra Roychoudhury et al" "UW Virology Lab" "UW Virology Lab" "https://www.epicov.org/acknowledgement/82/29/EPI_ISL_1628229.json"
111466 "USA/WA-UW-2021040202956/2021" "EPI_ISL_1621123" "MZ236795.1" "Pavitra Roychoudhury et al" "UW Virology Lab" "UW Virology Lab" "https://www.epicov.org/acknowledgement/11/23/EPI_ISL_1621123.json"
111467 "USA/WA-UW-2021040202995/2021" "EPI_ISL_1628164" "MZ239015.1" "Pavitra Roychoudhury et al" "UW Virology Lab" "UW Virology Lab" "https://www.epicov.org/acknowledgement/81/64/EPI_ISL_1628164.json"
111468 "USA/WA-UW-2021040203109/2021" "EPI_ISL_1628230" "MZ238962.1" "Pavitra Roychoudhury et al" "UW Virology Lab" "UW Virology Lab" "https://www.epicov.org/acknowledgement/82/30/EPI_ISL_1628230.json"
111469 "USA/WA-UW-2021040203336/2021" "EPI_ISL_1620923" "MZ236772.1" "Pavitra Roychoudhury et al" "UW Virology Lab" "UW Virology Lab" "https://www.epicov.org/acknowledgement/09/23/EPI_ISL_1620923.json"
111470 "USA/WA-UW-2021040203479/2021" "EPI_ISL_1620832" "MZ236770.1" "Pavitra Roychoudhury et al" "UW Virology Lab" "UW Virology Lab" "https://www.epicov.org/acknowledgement/08/32/EPI_ISL_1620832.json"
111471 "USA/WA-UW-2021040203559/2021" "EPI_ISL_1628198" "MZ239037.1" "Pavitra Roychoudhury et al" "UW Virology Lab" "UW Virology Lab" "https://www.epicov.org/acknowledgement/81/98/EPI_ISL_1628198.json"
111472 "USA/WA-UW-2021040203570/2021" "EPI_ISL_1620950" "MZ236781.1" "Pavitra Roychoudhury et al" "UW Virology Lab" "UW Virology Lab" "https://www.epicov.org/acknowledgement/09/50/EPI_ISL_1620950.json"
111473 "USA/WA-UW-2021040203651/2021" "EPI_ISL_1620970" "MZ236801.1" "Pavitra Roychoudhury et al" "UW Virology Lab" "UW Virology Lab" "https://www.epicov.org/acknowledgement/09/70/EPI_ISL_1620970.json"
111474 "USA/WA-UW-2021040203697/2021" "EPI_ISL_1628165" "MZ239016.1" "Pavitra Roychoudhury et al" "UW Virology Lab" "UW Virology Lab" "https://www.epicov.org/acknowledgement/81/65/EPI_ISL_1628165.json"
111475 "USA/WA-UW-2021040203737/2021" "EPI_ISL_1620997" "?" "Pavitra Roychoudhury et al" "UW Virology Lab" "UW Virology Lab" "https://www.epicov.org/acknowledgement/09/97/EPI_ISL_1620997.json"
111476 "USA/WA-UW-2021040203746/2021" "EPI_ISL_1628231" "MZ239033.1" "Pavitra Roychoudhury et al" "UW Virology Lab" "UW Virology Lab" "https://www.epicov.org/acknowledgement/82/31/EPI_ISL_1628231.json"
111477 "USA/WA-UW-2021040203777/2021" "EPI_ISL_1620924" "MZ236786.1" "Pavitra Roychoudhury et al" "UW Virology Lab" "UW Virology Lab" "https://www.epicov.org/acknowledgement/09/24/EPI_ISL_1620924.json"
111478 "USA/WA-UW-2021040203799/2021" "EPI_ISL_1628109" "MZ239044.1" "Pavitra Roychoudhury et al" "UW Virology Lab" "UW Virology Lab" "https://www.epicov.org/acknowledgement/81/09/EPI_ISL_1628109.json"
111479 "USA/WA-UW-2021040203960/2021" "EPI_ISL_1628232" "MZ239046.1" "Pavitra Roychoudhury et al" "UW Virology Lab" "UW Virology Lab" "https://www.epicov.org/acknowledgement/82/32/EPI_ISL_1628232.json"
111480 "USA/WA-UW-2021040203983/2021" "EPI_ISL_1628233" "MZ239034.1" "Pavitra Roychoudhury et al" "UW Virology Lab" "UW Virology Lab" "https://www.epicov.org/acknowledgement/82/33/EPI_ISL_1628233.json"
111481 "USA/WA-UW-2021040204158/2021" "EPI_ISL_1621142" "MZ236830.1" "Pavitra Roychoudhury et al" "UW Virology Lab" "UW Virology Lab" "https://www.epicov.org/acknowledgement/11/42/EPI_ISL_1621142.json"
111482 "USA/WA-UW-2021040204184/2021" "EPI_ISL_1620921" "MZ236764.1" "Pavitra Roychoudhury et al" "UW Virology Lab" "UW Virology Lab" "https://www.epicov.org/acknowledgement/09/21/EPI_ISL_1620921.json"
111483 "USA/WA-UW-2021040204207/2021" "EPI_ISL_1620996" "MZ236774.1" "Pavitra Roychoudhury et al" "UW Virology Lab" "UW Virology Lab" "https://www.epicov.org/acknowledgement/09/96/EPI_ISL_1620996.json"
111484 "USA/WA-UW-2021040204226/2021" "EPI_ISL_1628013" "MZ238934.1" "Pavitra Roychoudhury et al" "UW Virology Lab" "UW Virology Lab" "https://www.epicov.org/acknowledgement/80/13/EPI_ISL_1628013.json"
111485 "USA/WA-UW-2021040204295/2021" "EPI_ISL_1620828" "?" "Pavitra Roychoudhury et al" "UW Virology Lab" "UW Virology Lab" "https://www.epicov.org/acknowledgement/08/28/EPI_ISL_1620828.json"
111486 "USA/WA-UW-2021040204327/2021" "EPI_ISL_1628053" "MZ239012.1" "Pavitra Roychoudhury et al" "UW Virology Lab" "UW Virology Lab" "https://www.epicov.org/acknowledgement/80/53/EPI_ISL_1628053.json"
111487 "USA/WA-UW-2021040204388/2021" "EPI_ISL_1628234" "MZ239032.1" "Pavitra Roychoudhury et al" "UW Virology Lab" "UW Virology Lab" "https://www.epicov.org/acknowledgement/82/34/EPI_ISL_1628234.json"
111488 "USA/WA-UW-2021040204398/2021" "EPI_ISL_1620893" "MZ236810.1" "Pavitra Roychoudhury et al" "UW Virology Lab" "UW Virology Lab" "https://www.epicov.org/acknowledgement/08/93/EPI_ISL_1620893.json"
111489 "USA/WA-UW-2021040204413/2021" "EPI_ISL_1620817" "MZ236784.1" "Pavitra Roychoudhury et al" "UW Virology Lab" "UW Virology Lab" "https://www.epicov.org/acknowledgement/08/17/EPI_ISL_1620817.json"
111490 "USA/WA-UW-2021040204607/2021" "EPI_ISL_1628110" "MZ239025.1" "Pavitra Roychoudhury et al" "UW Virology Lab" "UW Virology Lab" "https://www.epicov.org/acknowledgement/81/10/EPI_ISL_1628110.json"
111491 "USA/WA-UW-2021040204663/2021" "EPI_ISL_1621112" "MZ236762.1" "Pavitra Roychoudhury et al" "UW Virology Lab" "UW Virology Lab" "https://www.epicov.org/acknowledgement/11/12/EPI_ISL_1621112.json"
111492 "USA/WA-UW-2021040204665/2021" "EPI_ISL_1621116" "MZ236771.1" "Pavitra Roychoudhury et al" "UW Virology Lab" "UW Virology Lab" "https://www.epicov.org/acknowledgement/11/16/EPI_ISL_1621116.json"
111493 "USA/WA-UW-2021040204720/2021" "EPI_ISL_1621144" "MZ236832.1" "Pavitra Roychoudhury et al" "UW Virology Lab" "UW Virology Lab" "https://www.epicov.org/acknowledgement/11/44/EPI_ISL_1621144.json"
111494 "USA/WA-UW-2021040204762/2021" "EPI_ISL_1628235" "MZ239010.1" "Pavitra Roychoudhury et al" "UW Virology Lab" "UW Virology Lab" "https://www.epicov.org/acknowledgement/82/35/EPI_ISL_1628235.json"
111495 "USA/WA-UW-2021040204786/2021" "EPI_ISL_1621139" "MZ236826.1" "Pavitra Roychoudhury et al" "UW Virology Lab" "UW Virology Lab" "https://www.epicov.org/acknowledgement/11/39/EPI_ISL_1621139.json"
111496 "USA/WA-UW-2021040204793/2021" "EPI_ISL_1628054" "MZ238905.1" "Pavitra Roychoudhury et al" "UW Virology Lab" "UW Virology Lab" "https://www.epicov.org/acknowledgement/80/54/EPI_ISL_1628054.json"
111497 "USA/WA-UW-2021040204861/2021" "EPI_ISL_1620885" "MZ236776.1" "Pavitra Roychoudhury et al" "UW Virology Lab" "UW Virology Lab" "https://www.epicov.org/acknowledgement/08/85/EPI_ISL_1620885.json"
111498 "USA/WA-UW-2021040204981/2021" "EPI_ISL_1620882" "MZ236769.1" "Pavitra Roychoudhury et al" "UW Virology Lab" "UW Virology Lab" "https://www.epicov.org/acknowledgement/08/82/EPI_ISL_1620882.json"
111499 "USA/WA-UW-2021040205005/2021" "EPI_ISL_1621133" "MZ236820.1" "Pavitra Roychoudhury et al" "UW Virology Lab" "UW Virology Lab" "https://www.epicov.org/acknowledgement/11/33/EPI_ISL_1621133.json"
111500 "USA/WA-UW-2021040205040/2021" "EPI_ISL_1628055" "MZ239009.1" "Pavitra Roychoudhury et al" "UW Virology Lab" "UW Virology Lab" "https://www.epicov.org/acknowledgement/80/55/EPI_ISL_1628055.json"
111501 "USA/WA-UW-2021040205093/2021" "EPI_ISL_1621132" "MZ236819.1" "Pavitra Roychoudhury et al" "UW Virology Lab" "UW Virology Lab" "https://www.epicov.org/acknowledgement/11/32/EPI_ISL_1621132.json"
111502 "USA/WA-UW-2021040205147/2021" "EPI_ISL_1621140" "MZ236828.1" "Pavitra Roychoudhury et al" "UW Virology Lab" "UW Virology Lab" "https://www.epicov.org/acknowledgement/11/40/EPI_ISL_1621140.json"
111503 "USA/WA-UW-2021040205152/2021" "EPI_ISL_1621129" "MZ236816.1" "Pavitra Roychoudhury et al" "UW Virology Lab" "UW Virology Lab" "https://www.epicov.org/acknowledgement/11/29/EPI_ISL_1621129.json"
111504 "USA/WA-UW-2021040205277/2021" "EPI_ISL_1620960" "MZ236562.1" "Pavitra Roychoudhury et al" "UW Virology Lab" "UW Virology Lab" "https://www.epicov.org/acknowledgement/09/60/EPI_ISL_1620960.json"
111505 "USA/WA-UW-2021040205283/2021" "EPI_ISL_1621111" "?" "Pavitra Roychoudhury et al" "UW Virology Lab" "UW Virology Lab" "https://www.epicov.org/acknowledgement/11/11/EPI_ISL_1621111.json"
111506 "USA/WA-UW-2021040205315/2021" "EPI_ISL_1620952" "MZ236804.1" "Pavitra Roychoudhury et al" "UW Virology Lab" "UW Virology Lab" "https://www.epicov.org/acknowledgement/09/52/EPI_ISL_1620952.json"
111507 "USA/WA-UW-2021040205403/2021" "EPI_ISL_1621138" "MZ236825.1" "Pavitra Roychoudhury et al" "UW Virology Lab" "UW Virology Lab" "https://www.epicov.org/acknowledgement/11/38/EPI_ISL_1621138.json"
111508 "USA/WA-UW-2021040205409/2021" "EPI_ISL_1621135" "MZ236822.1" "Pavitra Roychoudhury et al" "UW Virology Lab" "UW Virology Lab" "https://www.epicov.org/acknowledgement/11/35/EPI_ISL_1621135.json"
111509 "USA/WA-UW-2021040205426/2021" "EPI_ISL_1628111" "MZ239024.1" "Pavitra Roychoudhury et al" "UW Virology Lab" "UW Virology Lab" "https://www.epicov.org/acknowledgement/81/11/EPI_ISL_1628111.json"
111510 "USA/WA-UW-2021040205506/2021" "EPI_ISL_1621128" "MZ236814.1" "Pavitra Roychoudhury et al" "UW Virology Lab" "UW Virology Lab" "https://www.epicov.org/acknowledgement/11/28/EPI_ISL_1621128.json"
111511 "USA/WA-UW-2021040205515/2021" "EPI_ISL_1620927" "MZ236808.1" "Pavitra Roychoudhury et al" "UW Virology Lab" "UW Virology Lab" "https://www.epicov.org/acknowledgement/09/27/EPI_ISL_1620927.json"
111512 "USA/WA-UW-2021040205551/2021" "EPI_ISL_1620881" "MZ236767.1" "Pavitra Roychoudhury et al" "UW Virology Lab" "UW Virology Lab" "https://www.epicov.org/acknowledgement/08/81/EPI_ISL_1620881.json"
111513 "USA/WA-UW-2021040205748/2021" "EPI_ISL_1628199" "MZ238950.1" "Pavitra Roychoudhury et al" "UW Virology Lab" "UW Virology Lab" "https://www.epicov.org/acknowledgement/81/99/EPI_ISL_1628199.json"
111514 "USA/WA-UW-2021040205914/2021" "EPI_ISL_1620986" "MZ236761.1" "Pavitra Roychoudhury et al" "UW Virology Lab" "UW Virology Lab" "https://www.epicov.org/acknowledgement/09/86/EPI_ISL_1620986.json"
111515 "USA/WA-UW-2021040206057/2021" "EPI_ISL_1621126" "MZ236800.1" "Pavitra Roychoudhury et al" "UW Virology Lab" "UW Virology Lab" "https://www.epicov.org/acknowledgement/11/26/EPI_ISL_1621126.json"
111516 "USA/WA-UW-2021040206303/2021" "EPI_ISL_1620830" "?" "Pavitra Roychoudhury et al" "UW Virology Lab" "UW Virology Lab" "https://www.epicov.org/acknowledgement/08/30/EPI_ISL_1620830.json"
111517 "USA/WA-UW-2021040206319/2021" "EPI_ISL_1621120" "MZ236791.1" "Pavitra Roychoudhury et al" "UW Virology Lab" "UW Virology Lab" "https://www.epicov.org/acknowledgement/11/20/EPI_ISL_1621120.json"
111518 "USA/WA-UW-2021040206354/2021" "EPI_ISL_1628056" "MZ238917.1" "Pavitra Roychoudhury et al" "UW Virology Lab" "UW Virology Lab" "https://www.epicov.org/acknowledgement/80/56/EPI_ISL_1628056.json"
111519 "USA/WA-UW-2021040206436/2021" "EPI_ISL_1620951" "MZ236807.1" "Pavitra Roychoudhury et al" "UW Virology Lab" "UW Virology Lab" "https://www.epicov.org/acknowledgement/09/51/EPI_ISL_1620951.json"
111520 "USA/WA-UW-2021040206476/2021" "EPI_ISL_1628236" "MZ239007.1" "Pavitra Roychoudhury et al" "UW Virology Lab" "UW Virology Lab" "https://www.epicov.org/acknowledgement/82/36/EPI_ISL_1628236.json"
111521 "USA/WA-UW-2021040206483/2021" "EPI_ISL_1620892" "MZ236806.1" "Pavitra Roychoudhury et al" "UW Virology Lab" "UW Virology Lab" "https://www.epicov.org/acknowledgement/08/92/EPI_ISL_1620892.json"
111522 "USA/WA-UW-2021040206496/2021" "EPI_ISL_1620969" "MZ236796.1" "Pavitra Roychoudhury et al" "UW Virology Lab" "UW Virology Lab" "https://www.epicov.org/acknowledgement/09/69/EPI_ISL_1620969.json"
111523 "USA/WA-UW-2021040206681/2021" "EPI_ISL_1621137" "MZ236824.1" "Pavitra Roychoudhury et al" "UW Virology Lab" "UW Virology Lab" "https://www.epicov.org/acknowledgement/11/37/EPI_ISL_1621137.json"
111524 "USA/WA-UW-2021040206696/2021" "EPI_ISL_1628057" "MZ238912.1" "Pavitra Roychoudhury et al" "UW Virology Lab" "UW Virology Lab" "https://www.epicov.org/acknowledgement/80/57/EPI_ISL_1628057.json"
111525 "USA/WA-UW-2021040206708/2021" "EPI_ISL_1620884" "MZ236775.1" "Pavitra Roychoudhury et al" "UW Virology Lab" "UW Virology Lab" "https://www.epicov.org/acknowledgement/08/84/EPI_ISL_1620884.json"
111526 "USA/WA-UW-2021040206753/2021" "EPI_ISL_1620936" "?" "Pavitra Roychoudhury et al" "UW Virology Lab" "UW Virology Lab" "https://www.epicov.org/acknowledgement/09/36/EPI_ISL_1620936.json"
111527 "USA/WA-UW-2021040206758/2021" "EPI_ISL_1628160" "MZ239031.1" "Pavitra Roychoudhury et al" "UW Virology Lab" "UW Virology Lab" "https://www.epicov.org/acknowledgement/81/60/EPI_ISL_1628160.json"
111528 "USA/WA-UW-2021040206773/2021" "EPI_ISL_1628237" "MZ239048.1" "Pavitra Roychoudhury et al" "UW Virology Lab" "UW Virology Lab" "https://www.epicov.org/acknowledgement/82/37/EPI_ISL_1628237.json"
111529 "USA/WA-UW-2021040206790/2021" "EPI_ISL_1621114" "MZ236765.1" "Pavitra Roychoudhury et al" "UW Virology Lab" "UW Virology Lab" "https://www.epicov.org/acknowledgement/11/14/EPI_ISL_1621114.json"
111530 "USA/WA-UW-2021040206838/2021" "EPI_ISL_1621115" "MZ236768.1" "Pavitra Roychoudhury et al" "UW Virology Lab" "UW Virology Lab" "https://www.epicov.org/acknowledgement/11/15/EPI_ISL_1621115.json"
111531 "USA/WA-UW-2021040206929/2021" "EPI_ISL_1628238" "MZ239011.1" "Pavitra Roychoudhury et al" "UW Virology Lab" "UW Virology Lab" "https://www.epicov.org/acknowledgement/82/38/EPI_ISL_1628238.json"
111532 "USA/WA-UW-2021040207027/2021" "EPI_ISL_1621141" "MZ236829.1" "Pavitra Roychoudhury et al" "UW Virology Lab" "UW Virology Lab" "https://www.epicov.org/acknowledgement/11/41/EPI_ISL_1621141.json"
111533 "USA/WA-UW-2021040207032/2021" "EPI_ISL_1628058" "MZ239003.1" "Pavitra Roychoudhury et al" "UW Virology Lab" "UW Virology Lab" "https://www.epicov.org/acknowledgement/80/58/EPI_ISL_1628058.json"
111534 "USA/WA-UW-2021040207374/2021" "EPI_ISL_1628239" "MZ239041.1" "Pavitra Roychoudhury et al" "UW Virology Lab" "UW Virology Lab" "https://www.epicov.org/acknowledgement/82/39/EPI_ISL_1628239.json"
111535 "USA/WA-UW-2021040207397/2021" "EPI_ISL_1621010" "MZ236567.1" "Pavitra Roychoudhury et al" "UW Virology Lab" "UW Virology Lab" "https://www.epicov.org/acknowledgement/10/10/EPI_ISL_1621010.json"
111536 "USA/WA-UW-2021040207440/2021" "EPI_ISL_1628059" "MZ239040.1" "Pavitra Roychoudhury et al" "UW Virology Lab" "UW Virology Lab" "https://www.epicov.org/acknowledgement/80/59/EPI_ISL_1628059.json"
111537 "USA/WA-UW-2021040207453/2021" "EPI_ISL_1620889" "MZ236792.1" "Pavitra Roychoudhury et al" "UW Virology Lab" "UW Virology Lab" "https://www.epicov.org/acknowledgement/08/89/EPI_ISL_1620889.json"
111538 "USA/WA-UW-2021040207495/2021" "EPI_ISL_1621130" "MZ236817.1" "Pavitra Roychoudhury et al" "UW Virology Lab" "UW Virology Lab" "https://www.epicov.org/acknowledgement/11/30/EPI_ISL_1621130.json"
111539 "USA/WA-UW-2021040207541/2021" "EPI_ISL_1628027" "MZ239036.1" "Pavitra Roychoudhury et al" "UW Virology Lab" "UW Virology Lab" "https://www.epicov.org/acknowledgement/80/27/EPI_ISL_1628027.json"
111540 "USA/WA-UW-2021040207590/2021" "EPI_ISL_1628161" "MZ239047.1" "Pavitra Roychoudhury et al" "UW Virology Lab" "UW Virology Lab" "https://www.epicov.org/acknowledgement/81/61/EPI_ISL_1628161.json"
111541 "USA/WA-UW-2021040207658/2021" "EPI_ISL_1628181" "MZ238929.1" "Pavitra Roychoudhury et al" "UW Virology Lab" "UW Virology Lab" "https://www.epicov.org/acknowledgement/81/81/EPI_ISL_1628181.json"
111542 "USA/WA-UW-2021040207701/2021" "EPI_ISL_1620898" "MZ236779.1" "Pavitra Roychoudhury et al" "UW Virology Lab" "UW Virology Lab" "https://www.epicov.org/acknowledgement/08/98/EPI_ISL_1620898.json"
111543 "USA/WA-UW-2021040207704/2021" "EPI_ISL_1628166" "MZ238906.1" "Pavitra Roychoudhury et al" "UW Virology Lab" "UW Virology Lab" "https://www.epicov.org/acknowledgement/81/66/EPI_ISL_1628166.json"
111544 "USA/WA-UW-2021040207756/2021" "EPI_ISL_1620949" "?" "Pavitra Roychoudhury et al" "UW Virology Lab" "UW Virology Lab" "https://www.epicov.org/acknowledgement/09/49/EPI_ISL_1620949.json"
111545 "USA/WA-UW-2021040207846/2021" "EPI_ISL_1620944" "MZ236827.1" "Pavitra Roychoudhury et al" "UW Virology Lab" "UW Virology Lab" "https://www.epicov.org/acknowledgement/09/44/EPI_ISL_1620944.json"
111546 "USA/WA-UW-2021040207853/2021" "EPI_ISL_1628017" "MZ239006.1" "Pavitra Roychoudhury et al" "UW Virology Lab" "UW Virology Lab" "https://www.epicov.org/acknowledgement/80/17/EPI_ISL_1628017.json"
111547 "USA/WA-UW-2021040207875/2021" "EPI_ISL_1620948" "?" "Pavitra Roychoudhury et al" "UW Virology Lab" "UW Virology Lab" "https://www.epicov.org/acknowledgement/09/48/EPI_ISL_1620948.json"
111548 "USA/WA-UW-2021040207953/2021" "EPI_ISL_1628200" "MZ238952.1" "Pavitra Roychoudhury et al" "UW Virology Lab" "UW Virology Lab" "https://www.epicov.org/acknowledgement/82/00/EPI_ISL_1628200.json"
111549 "USA/WA-UW-2021040207969/2021" "EPI_ISL_1628060" "MZ238942.1" "Pavitra Roychoudhury et al" "UW Virology Lab" "UW Virology Lab" "https://www.epicov.org/acknowledgement/80/60/EPI_ISL_1628060.json"
111550 "USA/WA-UW-2021040207988/2021" "EPI_ISL_1620880" "?" "Pavitra Roychoudhury et al" "UW Virology Lab" "UW Virology Lab" "https://www.epicov.org/acknowledgement/08/80/EPI_ISL_1620880.json"
111551 "USA/WA-UW-2021040207992/2021" "EPI_ISL_1620971" "MZ236811.1" "Pavitra Roychoudhury et al" "UW Virology Lab" "UW Virology Lab" "https://www.epicov.org/acknowledgement/09/71/EPI_ISL_1620971.json"
111552 "USA/WA-UW-2021040208101/2021" "EPI_ISL_1628061" "MZ238953.1" "Pavitra Roychoudhury et al" "UW Virology Lab" "UW Virology Lab" "https://www.epicov.org/acknowledgement/80/61/EPI_ISL_1628061.json"
111553 "USA/WA-UW-2021040208136/2021" "EPI_ISL_1628240" "MZ238957.1" "Pavitra Roychoudhury et al" "UW Virology Lab" "UW Virology Lab" "https://www.epicov.org/acknowledgement/82/40/EPI_ISL_1628240.json"
111554 "USA/WA-UW-2021040208205/2021" "EPI_ISL_1628241" "MZ239019.1" "Pavitra Roychoudhury et al" "UW Virology Lab" "UW Virology Lab" "https://www.epicov.org/acknowledgement/82/41/EPI_ISL_1628241.json"
111555 "USA/WA-UW-2021040208395/2021" "EPI_ISL_1621113" "MZ236763.1" "Pavitra Roychoudhury et al" "UW Virology Lab" "UW Virology Lab" "https://www.epicov.org/acknowledgement/11/13/EPI_ISL_1621113.json"
111556 "USA/WA-UW-2021040208631/2021" "EPI_ISL_1621136" "MZ236823.1" "Pavitra Roychoudhury et al" "UW Virology Lab" "UW Virology Lab" "https://www.epicov.org/acknowledgement/11/36/EPI_ISL_1621136.json"
111557 "USA/WA-UW-2021040208655/2021" "EPI_ISL_1628242" "MZ239028.1" "Pavitra Roychoudhury et al" "UW Virology Lab" "UW Virology Lab" "https://www.epicov.org/acknowledgement/82/42/EPI_ISL_1628242.json"
111558 "USA/WA-UW-2021040208662/2021" "EPI_ISL_1620901" "MZ236538.1" "Pavitra Roychoudhury et al" "UW Virology Lab" "UW Virology Lab" "https://www.epicov.org/acknowledgement/09/01/EPI_ISL_1620901.json"
111559 "USA/WA-UW-2021040208757/2021" "EPI_ISL_1628186" "MZ239005.1" "Pavitra Roychoudhury et al" "UW Virology Lab" "UW Virology Lab" "https://www.epicov.org/acknowledgement/81/86/EPI_ISL_1628186.json"
111560 "USA/WA-UW-2021040208770/2021" "EPI_ISL_1628187" "MZ239026.1" "Pavitra Roychoudhury et al" "UW Virology Lab" "UW Virology Lab" "https://www.epicov.org/acknowledgement/81/87/EPI_ISL_1628187.json"
111561 "USA/WA-UW-2021040208886/2021" "EPI_ISL_1628243" "MZ239008.1" "Pavitra Roychoudhury et al" "UW Virology Lab" "UW Virology Lab" "https://www.epicov.org/acknowledgement/82/43/EPI_ISL_1628243.json"
111562 "USA/WA-UW-2021040208953/2021" "EPI_ISL_1628062" "MZ239022.1" "Pavitra Roychoudhury et al" "UW Virology Lab" "UW Virology Lab" "https://www.epicov.org/acknowledgement/80/62/EPI_ISL_1628062.json"
111563 "USA/WA-UW-2021040208959/2021" "EPI_ISL_1621121" "MZ236793.1" "Pavitra Roychoudhury et al" "UW Virology Lab" "UW Virology Lab" "https://www.epicov.org/acknowledgement/11/21/EPI_ISL_1621121.json"
111564 "USA/WA-UW-2021040208991/2021" "EPI_ISL_1628244" "MZ239020.1" "Pavitra Roychoudhury et al" "UW Virology Lab" "UW Virology Lab" "https://www.epicov.org/acknowledgement/82/44/EPI_ISL_1628244.json"
111565 "USA/WA-UW-2021040208996/2021" "EPI_ISL_1628245" "MZ238935.1" "Pavitra Roychoudhury et al" "UW Virology Lab" "UW Virology Lab" "https://www.epicov.org/acknowledgement/82/45/EPI_ISL_1628245.json"
111566 "USA/WA-UW-2021040209129/2021" "EPI_ISL_1628063" "MZ238955.1" "Pavitra Roychoudhury et al" "UW Virology Lab" "UW Virology Lab" "https://www.epicov.org/acknowledgement/80/63/EPI_ISL_1628063.json"
111567 "USA/WA-UW-2021040209164/2021" "EPI_ISL_1620890" "MZ236803.1" "Pavitra Roychoudhury et al" "UW Virology Lab" "UW Virology Lab" "https://www.epicov.org/acknowledgement/08/90/EPI_ISL_1620890.json"
111568 "USA/WA-UW-2021040209201/2021" "EPI_ISL_1628246" "MZ239049.1" "Pavitra Roychoudhury et al" "UW Virology Lab" "UW Virology Lab" "https://www.epicov.org/acknowledgement/82/46/EPI_ISL_1628246.json"
111569 "USA/WA-UW-2021040209269/2021" "EPI_ISL_1620972" "MZ236813.1" "Pavitra Roychoudhury et al" "UW Virology Lab" "UW Virology Lab" "https://www.epicov.org/acknowledgement/09/72/EPI_ISL_1620972.json"
111570 "USA/WA-UW-2021040209302/2021" "EPI_ISL_1628247" "MZ238932.1" "Pavitra Roychoudhury et al" "UW Virology Lab" "UW Virology Lab" "https://www.epicov.org/acknowledgement/82/47/EPI_ISL_1628247.json"
111571 "USA/WA-UW-2021040209423/2021" "EPI_ISL_1628248" "MZ239038.1" "Pavitra Roychoudhury et al" "UW Virology Lab" "UW Virology Lab" "https://www.epicov.org/acknowledgement/82/48/EPI_ISL_1628248.json"
111572 "USA/WA-UW-2021040209472/2021" "EPI_ISL_1620894" "MZ236812.1" "Pavitra Roychoudhury et al" "UW Virology Lab" "UW Virology Lab" "https://www.epicov.org/acknowledgement/08/94/EPI_ISL_1620894.json"
111573 "USA/WA-UW-2021040209508/2021" "EPI_ISL_1620827" "MZ236777.1" "Pavitra Roychoudhury et al" "UW Virology Lab" "UW Virology Lab" "https://www.epicov.org/acknowledgement/08/27/EPI_ISL_1620827.json"
111574 "USA/WA-UW-2021040209530/2021" "EPI_ISL_1628249" "MZ238924.1" "Pavitra Roychoudhury et al" "UW Virology Lab" "UW Virology Lab" "https://www.epicov.org/acknowledgement/82/49/EPI_ISL_1628249.json"
111575 "USA/WA-UW-2021040209567/2021" "EPI_ISL_1621134" "MZ236821.1" "Pavitra Roychoudhury et al" "UW Virology Lab" "UW Virology Lab" "https://www.epicov.org/acknowledgement/11/34/EPI_ISL_1621134.json"
111576 "USA/WA-UW-2021040209579/2021" "EPI_ISL_1620973" "MZ236815.1" "Pavitra Roychoudhury et al" "UW Virology Lab" "UW Virology Lab" "https://www.epicov.org/acknowledgement/09/73/EPI_ISL_1620973.json"
111577 "USA/WA-UW-2021040209698/2021" "EPI_ISL_1620883" "MZ236773.1" "Pavitra Roychoudhury et al" "UW Virology Lab" "UW Virology Lab" "https://www.epicov.org/acknowledgement/08/83/EPI_ISL_1620883.json"
111578 "USA/WA-UW-2021040209755/2021" "EPI_ISL_1628250" "MZ239030.1" "Pavitra Roychoudhury et al" "UW Virology Lab" "UW Virology Lab" "https://www.epicov.org/acknowledgement/82/50/EPI_ISL_1628250.json"
111579 "USA/WA-UW-2021040209765/2021" "EPI_ISL_1628112" "MZ239023.1" "Pavitra Roychoudhury et al" "UW Virology Lab" "UW Virology Lab" "https://www.epicov.org/acknowledgement/81/12/EPI_ISL_1628112.json"
111580 "USA/WA-UW-2021040209770/2021" "EPI_ISL_1628251" "MZ239027.1" "Pavitra Roychoudhury et al" "UW Virology Lab" "UW Virology Lab" "https://www.epicov.org/acknowledgement/82/51/EPI_ISL_1628251.json"
111581 "USA/WA-UW-2021040209852/2021" "EPI_ISL_1628252" "MZ239021.1" "Pavitra Roychoudhury et al" "UW Virology Lab" "UW Virology Lab" "https://www.epicov.org/acknowledgement/82/52/EPI_ISL_1628252.json"
111582 "USA/WA-UW-2021040209906/2021" "EPI_ISL_1620925" "MZ236789.1" "Pavitra Roychoudhury et al" "UW Virology Lab" "UW Virology Lab" "https://www.epicov.org/acknowledgement/09/25/EPI_ISL_1620925.json"
111583 "USA/WA-UW-2021040209977/2021" "EPI_ISL_1621117" "MZ236785.1" "Pavitra Roychoudhury et al" "UW Virology Lab" "UW Virology Lab" "https://www.epicov.org/acknowledgement/11/17/EPI_ISL_1621117.json"
111584 "USA/WA-UW-2021040300119/2021" "EPI_ISL_1628023" "MZ238949.1" "Pavitra Roychoudhury et al" "UW Virology Lab" "UW Virology Lab" "https://www.epicov.org/acknowledgement/80/23/EPI_ISL_1628023.json"
111585 "USA/WA-UW-2021040300270/2021" "EPI_ISL_1621148" "MZ236840.1" "Pavitra Roychoudhury et al" "UW Virology Lab" "UW Virology Lab" "https://www.epicov.org/acknowledgement/11/48/EPI_ISL_1621148.json"
111586 "USA/WA-UW-2021040300318/2021" "EPI_ISL_1628253" "MZ238933.1" "Pavitra Roychoudhury et al" "UW Virology Lab" "UW Virology Lab" "https://www.epicov.org/acknowledgement/82/53/EPI_ISL_1628253.json"
111587 "USA/WA-UW-2021040300331/2021" "EPI_ISL_1628254" "MZ239053.1" "Pavitra Roychoudhury et al" "UW Virology Lab" "UW Virology Lab" "https://www.epicov.org/acknowledgement/82/54/EPI_ISL_1628254.json"
111588 "USA/WA-UW-2021040300431/2021" "EPI_ISL_1628182" "MZ239066.1" "Pavitra Roychoudhury et al" "UW Virology Lab" "UW Virology Lab" "https://www.epicov.org/acknowledgement/81/82/EPI_ISL_1628182.json"
111589 "USA/WA-UW-2021040300590/2021" "EPI_ISL_1620896" "MZ236841.1" "Pavitra Roychoudhury et al" "UW Virology Lab" "UW Virology Lab" "https://www.epicov.org/acknowledgement/08/96/EPI_ISL_1620896.json"
111590 "USA/WA-UW-2021040300739/2021" "EPI_ISL_1628255" "MZ238919.1" "Pavitra Roychoudhury et al" "UW Virology Lab" "UW Virology Lab" "https://www.epicov.org/acknowledgement/82/55/EPI_ISL_1628255.json"
111591 "USA/WA-UW-2021040300774/2021" "EPI_ISL_1628036" "?" "Pavitra Roychoudhury et al" "UW Virology Lab" "UW Virology Lab" "https://www.epicov.org/acknowledgement/80/36/EPI_ISL_1628036.json"
111592 "USA/WA-UW-2021040301049/2021" "EPI_ISL_1628155" "MZ238941.1" "Pavitra Roychoudhury et al" "UW Virology Lab" "UW Virology Lab" "https://www.epicov.org/acknowledgement/81/55/EPI_ISL_1628155.json"
111593 "USA/WA-UW-2021040301130/2021" "EPI_ISL_1621000" "MZ236532.1" "Pavitra Roychoudhury et al" "UW Virology Lab" "UW Virology Lab" "https://www.epicov.org/acknowledgement/10/00/EPI_ISL_1621000.json"
111594 "USA/WA-UW-2021040301223/2021" "EPI_ISL_1628256" "MZ239083.1" "Pavitra Roychoudhury et al" "UW Virology Lab" "UW Virology Lab" "https://www.epicov.org/acknowledgement/82/56/EPI_ISL_1628256.json"
111595 "USA/WA-UW-2021040301391/2021" "EPI_ISL_1628141" "MZ239064.1" "Pavitra Roychoudhury et al" "UW Virology Lab" "UW Virology Lab" "https://www.epicov.org/acknowledgement/81/41/EPI_ISL_1628141.json"
111596 "USA/WA-UW-2021040301574/2021" "EPI_ISL_1621150" "MZ236845.1" "Pavitra Roychoudhury et al" "UW Virology Lab" "UW Virology Lab" "https://www.epicov.org/acknowledgement/11/50/EPI_ISL_1621150.json"
111597 "USA/WA-UW-2021040301608/2021" "EPI_ISL_1620905" "MZ236572.1" "Pavitra Roychoudhury et al" "UW Virology Lab" "UW Virology Lab" "https://www.epicov.org/acknowledgement/09/05/EPI_ISL_1620905.json"
111598 "USA/WA-UW-2021040301757/2021" "EPI_ISL_1621151" "MZ236846.1" "Pavitra Roychoudhury et al" "UW Virology Lab" "UW Virology Lab" "https://www.epicov.org/acknowledgement/11/51/EPI_ISL_1621151.json"
111599 "USA/WA-UW-2021040302054/2021" "EPI_ISL_1628113" "MZ239076.1" "Pavitra Roychoudhury et al" "UW Virology Lab" "UW Virology Lab" "https://www.epicov.org/acknowledgement/81/13/EPI_ISL_1628113.json"
111600 "USA/WA-UW-2021040302154/2021" "EPI_ISL_1628149" "?" "Pavitra Roychoudhury et al" "UW Virology Lab" "UW Virology Lab" "https://www.epicov.org/acknowledgement/81/49/EPI_ISL_1628149.json"
111601 "USA/WA-UW-2021040302281/2021" "EPI_ISL_1620810" "MZ236834.1" "Pavitra Roychoudhury et al" "UW Virology Lab" "UW Virology Lab" "https://www.epicov.org/acknowledgement/08/10/EPI_ISL_1620810.json"
111602 "USA/WA-UW-2021040302425/2021" "EPI_ISL_1620843" "MZ236563.1" "Pavitra Roychoudhury et al" "UW Virology Lab" "UW Virology Lab" "https://www.epicov.org/acknowledgement/08/43/EPI_ISL_1620843.json"
111603 "USA/WA-UW-2021040302453/2021" "EPI_ISL_1621153" "MZ236849.1" "Pavitra Roychoudhury et al" "UW Virology Lab" "UW Virology Lab" "https://www.epicov.org/acknowledgement/11/53/EPI_ISL_1621153.json"
111604 "USA/WA-UW-2021040302499/2021" "EPI_ISL_1628018" "MZ239058.1" "Pavitra Roychoudhury et al" "UW Virology Lab" "UW Virology Lab" "https://www.epicov.org/acknowledgement/80/18/EPI_ISL_1628018.json"
111605 "USA/WA-UW-2021040302524/2021" "EPI_ISL_1628257" "MZ239055.1" "Pavitra Roychoudhury et al" "UW Virology Lab" "UW Virology Lab" "https://www.epicov.org/acknowledgement/82/57/EPI_ISL_1628257.json"
111606 "USA/WA-UW-2021040302542/2021" "EPI_ISL_1628064" "MZ238921.1" "Pavitra Roychoudhury et al" "UW Virology Lab" "UW Virology Lab" "https://www.epicov.org/acknowledgement/80/64/EPI_ISL_1628064.json"
111607 "USA/WA-UW-2021040302890/2021" "EPI_ISL_1628146" "?" "Pavitra Roychoudhury et al" "UW Virology Lab" "UW Virology Lab" "https://www.epicov.org/acknowledgement/81/46/EPI_ISL_1628146.json"
111608 "USA/WA-UW-2021040302942/2021" "EPI_ISL_1620928" "MZ236835.1" "Pavitra Roychoudhury et al" "UW Virology Lab" "UW Virology Lab" "https://www.epicov.org/acknowledgement/09/28/EPI_ISL_1620928.json"
111609 "USA/WA-UW-2021040303112/2021" "EPI_ISL_1628035" "?" "Pavitra Roychoudhury et al" "UW Virology Lab" "UW Virology Lab" "https://www.epicov.org/acknowledgement/80/35/EPI_ISL_1628035.json"
111610 "USA/WA-UW-2021040303185/2021" "EPI_ISL_1628065" "MZ239077.1" "Pavitra Roychoudhury et al" "UW Virology Lab" "UW Virology Lab" "https://www.epicov.org/acknowledgement/80/65/EPI_ISL_1628065.json"
111611 "USA/WA-UW-2021040303238/2021" "EPI_ISL_1628258" "MZ239070.1" "Pavitra Roychoudhury et al" "UW Virology Lab" "UW Virology Lab" "https://www.epicov.org/acknowledgement/82/58/EPI_ISL_1628258.json"
111612 "USA/WA-UW-2021040303439/2021" "EPI_ISL_1628066" "MZ239074.1" "Pavitra Roychoudhury et al" "UW Virology Lab" "UW Virology Lab" "https://www.epicov.org/acknowledgement/80/66/EPI_ISL_1628066.json"
111613 "USA/WA-UW-2021040303502/2021" "EPI_ISL_1620904" "MZ236560.1" "Pavitra Roychoudhury et al" "UW Virology Lab" "UW Virology Lab" "https://www.epicov.org/acknowledgement/09/04/EPI_ISL_1620904.json"
111614 "USA/WA-UW-2021040303628/2021" "EPI_ISL_1620839" "MZ236547.1" "Pavitra Roychoudhury et al" "UW Virology Lab" "UW Virology Lab" "https://www.epicov.org/acknowledgement/08/39/EPI_ISL_1620839.json"
111615 "USA/WA-UW-2021040303632/2021" "EPI_ISL_1628259" "?" "Pavitra Roychoudhury et al" "UW Virology Lab" "UW Virology Lab" "https://www.epicov.org/acknowledgement/82/59/EPI_ISL_1628259.json"
111616 "USA/WA-UW-2021040303950/2021" "EPI_ISL_1620818" "MZ236851.1" "Pavitra Roychoudhury et al" "UW Virology Lab" "UW Virology Lab" "https://www.epicov.org/acknowledgement/08/18/EPI_ISL_1620818.json"
111617 "USA/WA-UW-2021040304111/2021" "EPI_ISL_1628030" "MZ239068.1" "Pavitra Roychoudhury et al" "UW Virology Lab" "UW Virology Lab" "https://www.epicov.org/acknowledgement/80/30/EPI_ISL_1628030.json"
111618 "USA/WA-UW-2021040304173/2021" "EPI_ISL_1628067" "MZ239078.1" "Pavitra Roychoudhury et al" "UW Virology Lab" "UW Virology Lab" "https://www.epicov.org/acknowledgement/80/67/EPI_ISL_1628067.json"
111619 "USA/WA-UW-2021040304224/2021" "EPI_ISL_1620961" "MZ236573.1" "Pavitra Roychoudhury et al" "UW Virology Lab" "UW Virology Lab" "https://www.epicov.org/acknowledgement/09/61/EPI_ISL_1620961.json"
111620 "USA/WA-UW-2021040304291/2021" "EPI_ISL_1621147" "MZ236839.1" "Pavitra Roychoudhury et al" "UW Virology Lab" "UW Virology Lab" "https://www.epicov.org/acknowledgement/11/47/EPI_ISL_1621147.json"
111621 "USA/WA-UW-2021040304394/2021" "EPI_ISL_1628142" "MZ238960.1" "Pavitra Roychoudhury et al" "UW Virology Lab" "UW Virology Lab" "https://www.epicov.org/acknowledgement/81/42/EPI_ISL_1628142.json"
111622 "USA/WA-UW-2021040304443/2021" "EPI_ISL_1628114" "MZ239072.1" "Pavitra Roychoudhury et al" "UW Virology Lab" "UW Virology Lab" "https://www.epicov.org/acknowledgement/81/14/EPI_ISL_1628114.json"
111623 "USA/WA-UW-2021040304454/2021" "EPI_ISL_1628143" "MZ239065.1" "Pavitra Roychoudhury et al" "UW Virology Lab" "UW Virology Lab" "https://www.epicov.org/acknowledgement/81/43/EPI_ISL_1628143.json"
111624 "USA/WA-UW-2021040304634/2021" "EPI_ISL_1621155" "MZ236852.1" "Pavitra Roychoudhury et al" "UW Virology Lab" "UW Virology Lab" "https://www.epicov.org/acknowledgement/11/55/EPI_ISL_1621155.json"
111625 "USA/WA-UW-2021040304760/2021" "EPI_ISL_1621146" "MZ236838.1" "Pavitra Roychoudhury et al" "UW Virology Lab" "UW Virology Lab" "https://www.epicov.org/acknowledgement/11/46/EPI_ISL_1621146.json"
111626 "USA/WA-UW-2021040305004/2021" "EPI_ISL_1621154" "MZ236850.1" "Pavitra Roychoudhury et al" "UW Virology Lab" "UW Virology Lab" "https://www.epicov.org/acknowledgement/11/54/EPI_ISL_1621154.json"
111627 "USA/WA-UW-2021040305068/2021" "EPI_ISL_1628260" "MZ239079.1" "Pavitra Roychoudhury et al" "UW Virology Lab" "UW Virology Lab" "https://www.epicov.org/acknowledgement/82/60/EPI_ISL_1628260.json"
111628 "USA/WA-UW-2021040305234/2021" "EPI_ISL_1628033" "MZ239085.1" "Pavitra Roychoudhury et al" "UW Virology Lab" "UW Virology Lab" "https://www.epicov.org/acknowledgement/80/33/EPI_ISL_1628033.json"
111629 "USA/WA-UW-2021040305263/2021" "EPI_ISL_1620825" "MZ236848.1" "Pavitra Roychoudhury et al" "UW Virology Lab" "UW Virology Lab" "https://www.epicov.org/acknowledgement/08/25/EPI_ISL_1620825.json"
111630 "USA/WA-UW-2021040305402/2021" "EPI_ISL_1628068" "MZ239050.1" "Pavitra Roychoudhury et al" "UW Virology Lab" "UW Virology Lab" "https://www.epicov.org/acknowledgement/80/68/EPI_ISL_1628068.json"
111631 "USA/WA-UW-2021040305418/2021" "EPI_ISL_1628261" "MZ239081.1" "Pavitra Roychoudhury et al" "UW Virology Lab" "UW Virology Lab" "https://www.epicov.org/acknowledgement/82/61/EPI_ISL_1628261.json"
111632 "USA/WA-UW-2021040305429/2021" "EPI_ISL_1621149" "MZ236844.1" "Pavitra Roychoudhury et al" "UW Virology Lab" "UW Virology Lab" "https://www.epicov.org/acknowledgement/11/49/EPI_ISL_1621149.json"
111633 "USA/WA-UW-2021040305436/2021" "EPI_ISL_1628262" "MZ239084.1" "Pavitra Roychoudhury et al" "UW Virology Lab" "UW Virology Lab" "https://www.epicov.org/acknowledgement/82/62/EPI_ISL_1628262.json"
111634 "USA/WA-UW-2021040305829/2021" "EPI_ISL_1628263" "MZ239059.1" "Pavitra Roychoudhury et al" "UW Virology Lab" "UW Virology Lab" "https://www.epicov.org/acknowledgement/82/63/EPI_ISL_1628263.json"
111635 "USA/WA-UW-2021040305909/2021" "EPI_ISL_1628026" "MZ239060.1" "Pavitra Roychoudhury et al" "UW Virology Lab" "UW Virology Lab" "https://www.epicov.org/acknowledgement/80/26/EPI_ISL_1628026.json"
111636 "USA/WA-UW-2021040305910/2021" "EPI_ISL_1628264" "MZ239082.1" "Pavitra Roychoudhury et al" "UW Virology Lab" "UW Virology Lab" "https://www.epicov.org/acknowledgement/82/64/EPI_ISL_1628264.json"
111637 "USA/WA-UW-2021040305933/2021" "EPI_ISL_1628069" "MZ239051.1" "Pavitra Roychoudhury et al" "UW Virology Lab" "UW Virology Lab" "https://www.epicov.org/acknowledgement/80/69/EPI_ISL_1628069.json"
111638 "USA/WA-UW-2021040306128/2021" "EPI_ISL_1628115" "MZ239075.1" "Pavitra Roychoudhury et al" "UW Virology Lab" "UW Virology Lab" "https://www.epicov.org/acknowledgement/81/15/EPI_ISL_1628115.json"
111639 "USA/WA-UW-2021040306191/2021" "EPI_ISL_1628015" "MZ238940.1" "Pavitra Roychoudhury et al" "UW Virology Lab" "UW Virology Lab" "https://www.epicov.org/acknowledgement/80/15/EPI_ISL_1628015.json"
111640 "USA/WA-UW-2021040306246/2021" "EPI_ISL_1620982" "MZ236843.1" "Pavitra Roychoudhury et al" "UW Virology Lab" "UW Virology Lab" "https://www.epicov.org/acknowledgement/09/82/EPI_ISL_1620982.json"
111641 "USA/WA-UW-2021040306250/2021" "EPI_ISL_1628167" "MZ238954.1" "Pavitra Roychoudhury et al" "UW Virology Lab" "UW Virology Lab" "https://www.epicov.org/acknowledgement/81/67/EPI_ISL_1628167.json"
111642 "USA/WA-UW-2021040306296/2021" "EPI_ISL_1628140" "MZ239056.1" "Pavitra Roychoudhury et al" "UW Virology Lab" "UW Virology Lab" "https://www.epicov.org/acknowledgement/81/40/EPI_ISL_1628140.json"
111643 "USA/WA-UW-2021040306362/2021" "EPI_ISL_1628168" "MZ239054.1" "Pavitra Roychoudhury et al" "UW Virology Lab" "UW Virology Lab" "https://www.epicov.org/acknowledgement/81/68/EPI_ISL_1628168.json"
111644 "USA/WA-UW-2021040306406/2021" "EPI_ISL_1628116" "MZ238915.1" "Pavitra Roychoudhury et al" "UW Virology Lab" "UW Virology Lab" "https://www.epicov.org/acknowledgement/81/16/EPI_ISL_1628116.json"
111645 "USA/WA-UW-2021040306538/2021" "EPI_ISL_1628101" "MZ238945.1" "Pavitra Roychoudhury et al" "UW Virology Lab" "UW Virology Lab" "https://www.epicov.org/acknowledgement/81/01/EPI_ISL_1628101.json"
111646 "USA/WA-UW-2021040306663/2021" "EPI_ISL_1628021" "MZ239073.1" "Pavitra Roychoudhury et al" "UW Virology Lab" "UW Virology Lab" "https://www.epicov.org/acknowledgement/80/21/EPI_ISL_1628021.json"
111647 "USA/WA-UW-2021040306701/2021" "EPI_ISL_1628014" "?" "Pavitra Roychoudhury et al" "UW Virology Lab" "UW Virology Lab" "https://www.epicov.org/acknowledgement/80/14/EPI_ISL_1628014.json"
111648 "USA/WA-UW-2021040306830/2021" "EPI_ISL_1628195" "MZ239071.1" "Pavitra Roychoudhury et al" "UW Virology Lab" "UW Virology Lab" "https://www.epicov.org/acknowledgement/81/95/EPI_ISL_1628195.json"
111649 "USA/WA-UW-2021040306835/2021" "EPI_ISL_1621007" "MZ236552.1" "Pavitra Roychoudhury et al" "UW Virology Lab" "UW Virology Lab" "https://www.epicov.org/acknowledgement/10/07/EPI_ISL_1621007.json"
111650 "USA/WA-UW-2021040307090/2021" "EPI_ISL_1620974" "MZ236842.1" "Pavitra Roychoudhury et al" "UW Virology Lab" "UW Virology Lab" "https://www.epicov.org/acknowledgement/09/74/EPI_ISL_1620974.json"
111651 "USA/WA-UW-2021040307687/2021" "EPI_ISL_1628265" "MZ239052.1" "Pavitra Roychoudhury et al" "UW Virology Lab" "UW Virology Lab" "https://www.epicov.org/acknowledgement/82/65/EPI_ISL_1628265.json"
111652 "USA/WA-UW-2021040307698/2021" "EPI_ISL_1620902" "MZ236566.1" "Pavitra Roychoudhury et al" "UW Virology Lab" "UW Virology Lab" "https://www.epicov.org/acknowledgement/09/02/EPI_ISL_1620902.json"
111653 "USA/WA-UW-2021040308176/2021" "EPI_ISL_1628266" "MZ238922.1" "Pavitra Roychoudhury et al" "UW Virology Lab" "UW Virology Lab" "https://www.epicov.org/acknowledgement/82/66/EPI_ISL_1628266.json"
111654 "USA/WA-UW-2021040308190/2021" "EPI_ISL_1628070" "MZ239057.1" "Pavitra Roychoudhury et al" "UW Virology Lab" "UW Virology Lab" "https://www.epicov.org/acknowledgement/80/70/EPI_ISL_1628070.json"
111655 "USA/WA-UW-2021040308198/2021" "EPI_ISL_1620895" "MZ236836.1" "Pavitra Roychoudhury et al" "UW Virology Lab" "UW Virology Lab" "https://www.epicov.org/acknowledgement/08/95/EPI_ISL_1620895.json"
111656 "USA/WA-UW-2021040308273/2021" "EPI_ISL_1628191" "MZ239080.1" "Pavitra Roychoudhury et al" "UW Virology Lab" "UW Virology Lab" "https://www.epicov.org/acknowledgement/81/91/EPI_ISL_1628191.json"
111657 "USA/WA-UW-2021040308321/2021" "EPI_ISL_1628117" "MZ238910.1" "Pavitra Roychoudhury et al" "UW Virology Lab" "UW Virology Lab" "https://www.epicov.org/acknowledgement/81/17/EPI_ISL_1628117.json"
111658 "USA/WA-UW-2021040308363/2021" "EPI_ISL_1628183" "MZ239067.1" "Pavitra Roychoudhury et al" "UW Virology Lab" "UW Virology Lab" "https://www.epicov.org/acknowledgement/81/83/EPI_ISL_1628183.json"
111659 "USA/WA-UW-2021040308530/2021" "EPI_ISL_1628118" "MZ238914.1" "Pavitra Roychoudhury et al" "UW Virology Lab" "UW Virology Lab" "https://www.epicov.org/acknowledgement/81/18/EPI_ISL_1628118.json"
111660 "USA/WA-UW-2021040308606/2021" "EPI_ISL_1620980" "MZ236837.1" "Pavitra Roychoudhury et al" "UW Virology Lab" "UW Virology Lab" "https://www.epicov.org/acknowledgement/09/80/EPI_ISL_1620980.json"
111661 "USA/WA-UW-2021040308918/2021" "EPI_ISL_1628100" "MZ239061.1" "Pavitra Roychoudhury et al" "UW Virology Lab" "UW Virology Lab" "https://www.epicov.org/acknowledgement/81/00/EPI_ISL_1628100.json"
111662 "USA/WA-UW-2021040309022/2021" "EPI_ISL_1628025" "MZ238947.1" "Pavitra Roychoudhury et al" "UW Virology Lab" "UW Virology Lab" "https://www.epicov.org/acknowledgement/80/25/EPI_ISL_1628025.json"
111663 "USA/WA-UW-2021040309262/2021" "EPI_ISL_1621152" "MZ236847.1" "Pavitra Roychoudhury et al" "UW Virology Lab" "UW Virology Lab" "https://www.epicov.org/acknowledgement/11/52/EPI_ISL_1621152.json"
111664 "USA/WA-UW-2021040309448/2021" "EPI_ISL_1628267" "MZ239069.1" "Pavitra Roychoudhury et al" "UW Virology Lab" "UW Virology Lab" "https://www.epicov.org/acknowledgement/82/67/EPI_ISL_1628267.json"
111665 "USA/WA-UW-2021040309474/2021" "EPI_ISL_1628268" "MZ239063.1" "Pavitra Roychoudhury et al" "UW Virology Lab" "UW Virology Lab" "https://www.epicov.org/acknowledgement/82/68/EPI_ISL_1628268.json"
111666 "USA/WA-UW-2021040309675/2021" "EPI_ISL_1621145" "MZ236833.1" "Pavitra Roychoudhury et al" "UW Virology Lab" "UW Virology Lab" "https://www.epicov.org/acknowledgement/11/45/EPI_ISL_1621145.json"
111667 "USA/WA-UW-2021040309989/2021" "EPI_ISL_1628269" "MZ238964.1" "Pavitra Roychoudhury et al" "UW Virology Lab" "UW Virology Lab" "https://www.epicov.org/acknowledgement/82/69/EPI_ISL_1628269.json"
111668 "USA/WA-UW-2021040400392/2021" "EPI_ISL_1628150" "MZ239106.1" "Pavitra Roychoudhury et al" "UW Virology Lab" "UW Virology Lab" "https://www.epicov.org/acknowledgement/81/50/EPI_ISL_1628150.json"
111669 "USA/WA-UW-2021040400403/2021" "EPI_ISL_1628270" "MZ239086.1" "Pavitra Roychoudhury et al" "UW Virology Lab" "UW Virology Lab" "https://www.epicov.org/acknowledgement/82/70/EPI_ISL_1628270.json"
111670 "USA/WA-UW-2021040400443/2021" "EPI_ISL_1620975" "MZ236856.1" "Pavitra Roychoudhury et al" "UW Virology Lab" "UW Virology Lab" "https://www.epicov.org/acknowledgement/09/75/EPI_ISL_1620975.json"
111671 "USA/WA-UW-2021040400674/2021" "EPI_ISL_1628271" "MZ239096.1" "Pavitra Roychoudhury et al" "UW Virology Lab" "UW Virology Lab" "https://www.epicov.org/acknowledgement/82/71/EPI_ISL_1628271.json"
111672 "USA/WA-UW-2021040401024/2021" "EPI_ISL_1628119" "MZ239101.1" "Pavitra Roychoudhury et al" "UW Virology Lab" "UW Virology Lab" "https://www.epicov.org/acknowledgement/81/19/EPI_ISL_1628119.json"
111673 "USA/WA-UW-2021040401339/2021" "EPI_ISL_1628169" "MZ239102.1" "Pavitra Roychoudhury et al" "UW Virology Lab" "UW Virology Lab" "https://www.epicov.org/acknowledgement/81/69/EPI_ISL_1628169.json"
111674 "USA/WA-UW-2021040401409/2021" "EPI_ISL_1628177" "MZ239097.1" "Pavitra Roychoudhury et al" "UW Virology Lab" "UW Virology Lab" "https://www.epicov.org/acknowledgement/81/77/EPI_ISL_1628177.json"
111675 "USA/WA-UW-2021040402674/2021" "EPI_ISL_1628272" "MZ239094.1" "Pavitra Roychoudhury et al" "UW Virology Lab" "UW Virology Lab" "https://www.epicov.org/acknowledgement/82/72/EPI_ISL_1628272.json"
111676 "USA/WA-UW-2021040402826/2021" "EPI_ISL_1628273" "MZ239100.1" "Pavitra Roychoudhury et al" "UW Virology Lab" "UW Virology Lab" "https://www.epicov.org/acknowledgement/82/73/EPI_ISL_1628273.json"
111677 "USA/WA-UW-2021040402876/2021" "EPI_ISL_1628274" "MZ239090.1" "Pavitra Roychoudhury et al" "UW Virology Lab" "UW Virology Lab" "https://www.epicov.org/acknowledgement/82/74/EPI_ISL_1628274.json"
111678 "USA/WA-UW-2021040403061/2021" "EPI_ISL_1621156" "MZ236855.1" "Pavitra Roychoudhury et al" "UW Virology Lab" "UW Virology Lab" "https://www.epicov.org/acknowledgement/11/56/EPI_ISL_1621156.json"
111679 "USA/WA-UW-2021040403306/2021" "EPI_ISL_1620897" "MZ236853.1" "Pavitra Roychoudhury et al" "UW Virology Lab" "UW Virology Lab" "https://www.epicov.org/acknowledgement/08/97/EPI_ISL_1620897.json"
111680 "USA/WA-UW-2021040404013/2021" "EPI_ISL_1620813" "MZ236854.1" "Pavitra Roychoudhury et al" "UW Virology Lab" "UW Virology Lab" "https://www.epicov.org/acknowledgement/08/13/EPI_ISL_1620813.json"
111681 "USA/WA-UW-2021040404427/2021" "EPI_ISL_1628275" "MZ239087.1" "Pavitra Roychoudhury et al" "UW Virology Lab" "UW Virology Lab" "https://www.epicov.org/acknowledgement/82/75/EPI_ISL_1628275.json"
111682 "USA/WA-UW-2021040404699/2021" "EPI_ISL_1628188" "MZ239095.1" "Pavitra Roychoudhury et al" "UW Virology Lab" "UW Virology Lab" "https://www.epicov.org/acknowledgement/81/88/EPI_ISL_1628188.json"
111683 "USA/WA-UW-2021040404942/2021" "EPI_ISL_1628276" "MZ239088.1" "Pavitra Roychoudhury et al" "UW Virology Lab" "UW Virology Lab" "https://www.epicov.org/acknowledgement/82/76/EPI_ISL_1628276.json"
111684 "USA/WA-UW-2021040405711/2021" "EPI_ISL_1628277" "MZ239089.1" "Pavitra Roychoudhury et al" "UW Virology Lab" "UW Virology Lab" "https://www.epicov.org/acknowledgement/82/77/EPI_ISL_1628277.json"
111685 "USA/WA-UW-2021040405758/2021" "EPI_ISL_1628120" "MZ239098.1" "Pavitra Roychoudhury et al" "UW Virology Lab" "UW Virology Lab" "https://www.epicov.org/acknowledgement/81/20/EPI_ISL_1628120.json"
111686 "USA/WA-UW-2021040406957/2021" "EPI_ISL_1628024" "MZ239105.1" "Pavitra Roychoudhury et al" "UW Virology Lab" "UW Virology Lab" "https://www.epicov.org/acknowledgement/80/24/EPI_ISL_1628024.json"
111687 "USA/WA-UW-2021040407773/2021" "EPI_ISL_1628189" "MZ239103.1" "Pavitra Roychoudhury et al" "UW Virology Lab" "UW Virology Lab" "https://www.epicov.org/acknowledgement/81/89/EPI_ISL_1628189.json"
111688 "USA/WA-UW-2021040407992/2021" "EPI_ISL_1628071" "MZ239104.1" "Pavitra Roychoudhury et al" "UW Virology Lab" "UW Virology Lab" "https://www.epicov.org/acknowledgement/80/71/EPI_ISL_1628071.json"
111689 "USA/WA-UW-2021040408490/2021" "EPI_ISL_1628278" "MZ239093.1" "Pavitra Roychoudhury et al" "UW Virology Lab" "UW Virology Lab" "https://www.epicov.org/acknowledgement/82/78/EPI_ISL_1628278.json"
111690 "USA/WA-UW-2021040409110/2021" "EPI_ISL_1628279" "MZ239092.1" "Pavitra Roychoudhury et al" "UW Virology Lab" "UW Virology Lab" "https://www.epicov.org/acknowledgement/82/79/EPI_ISL_1628279.json"
111691 "USA/WA-UW-2021040409176/2021" "EPI_ISL_1628280" "MZ239091.1" "Pavitra Roychoudhury et al" "UW Virology Lab" "UW Virology Lab" "https://www.epicov.org/acknowledgement/82/80/EPI_ISL_1628280.json"
111692 "USA/WA-UW-2021040500011/2021" "EPI_ISL_1670742" "MZ240052.1" "Pavitra Roychoudhury et al" "UW Virology Lab" "UW Virology Lab" "https://www.epicov.org/acknowledgement/07/42/EPI_ISL_1670742.json"
111693 "USA/WA-UW-2021040500023/2021" "EPI_ISL_1628281" "MZ239157.1" "Pavitra Roychoudhury et al" "UW Virology Lab" "UW Virology Lab" "https://www.epicov.org/acknowledgement/82/81/EPI_ISL_1628281.json"
111694 "USA/WA-UW-2021040500207/2021" "EPI_ISL_1628072" "MZ238920.1" "Pavitra Roychoudhury et al" "UW Virology Lab" "UW Virology Lab" "https://www.epicov.org/acknowledgement/80/72/EPI_ISL_1628072.json"
111695 "USA/WA-UW-2021040500259/2021" "EPI_ISL_1670813" "MZ240060.1" "Pavitra Roychoudhury et al" "UW Virology Lab" "UW Virology Lab" "https://www.epicov.org/acknowledgement/08/13/EPI_ISL_1670813.json"
111696 "USA/WA-UW-2021040500273/2021" "EPI_ISL_1679932" "?" "Pavitra Roychoudhury et al" "UW Virology Lab" "UW Virology Lab" "https://www.epicov.org/acknowledgement/99/32/EPI_ISL_1679932.json"
111697 "USA/WA-UW-2021040500308/2021" "EPI_ISL_1628009" "MZ239123.1" "Pavitra Roychoudhury et al" "UW Virology Lab" "UW Virology Lab" "https://www.epicov.org/acknowledgement/80/09/EPI_ISL_1628009.json"
111698 "USA/WA-UW-2021040500317/2021" "EPI_ISL_1628010" "MZ238928.1" "Pavitra Roychoudhury et al" "UW Virology Lab" "UW Virology Lab" "https://www.epicov.org/acknowledgement/80/10/EPI_ISL_1628010.json"
111699 "USA/WA-UW-2021040500434/2021" "EPI_ISL_1628201" "MZ239128.1" "Pavitra Roychoudhury et al" "UW Virology Lab" "UW Virology Lab" "https://www.epicov.org/acknowledgement/82/01/EPI_ISL_1628201.json"
111700 "USA/WA-UW-2021040500505/2021" "EPI_ISL_1670719" "MZ240038.1" "Pavitra Roychoudhury et al" "UW Virology Lab" "UW Virology Lab" "https://www.epicov.org/acknowledgement/07/19/EPI_ISL_1670719.json"
111701 "USA/WA-UW-2021040500610/2021" "EPI_ISL_1628282" "MZ239142.1" "Pavitra Roychoudhury et al" "UW Virology Lab" "UW Virology Lab" "https://www.epicov.org/acknowledgement/82/82/EPI_ISL_1628282.json"
111702 "USA/WA-UW-2021040500825/2021" "EPI_ISL_1628283" "MZ239112.1" "Pavitra Roychoudhury et al" "UW Virology Lab" "UW Virology Lab" "https://www.epicov.org/acknowledgement/82/83/EPI_ISL_1628283.json"
111703 "USA/WA-UW-2021040500889/2021" "EPI_ISL_1628121" "MZ238927.1" "Pavitra Roychoudhury et al" "UW Virology Lab" "UW Virology Lab" "https://www.epicov.org/acknowledgement/81/21/EPI_ISL_1628121.json"
111704 "USA/WA-UW-2021040500938/2021" "EPI_ISL_1670763" "MZ240033.1" "Pavitra Roychoudhury et al" "UW Virology Lab" "UW Virology Lab" "https://www.epicov.org/acknowledgement/07/63/EPI_ISL_1670763.json"
111705 "USA/WA-UW-2021040501129/2021" "EPI_ISL_1670727" "MZ240083.1" "Pavitra Roychoudhury et al" "UW Virology Lab" "UW Virology Lab" "https://www.epicov.org/acknowledgement/07/27/EPI_ISL_1670727.json"
111706 "USA/WA-UW-2021040501198/2021" "EPI_ISL_1628122" "MZ238909.1" "Pavitra Roychoudhury et al" "UW Virology Lab" "UW Virology Lab" "https://www.epicov.org/acknowledgement/81/22/EPI_ISL_1628122.json"
111707 "USA/WA-UW-2021040501208/2021" "EPI_ISL_1670772" "MZ240087.1" "Pavitra Roychoudhury et al" "UW Virology Lab" "UW Virology Lab" "https://www.epicov.org/acknowledgement/07/72/EPI_ISL_1670772.json"
111708 "USA/WA-UW-2021040501224/2021" "EPI_ISL_1670720" "MZ240041.1" "Pavitra Roychoudhury et al" "UW Virology Lab" "UW Virology Lab" "https://www.epicov.org/acknowledgement/07/20/EPI_ISL_1670720.json"
111709 "USA/WA-UW-2021040501773/2021" "EPI_ISL_1670831" "MZ240055.1" "Pavitra Roychoudhury et al" "UW Virology Lab" "UW Virology Lab" "https://www.epicov.org/acknowledgement/08/31/EPI_ISL_1670831.json"
111710 "USA/WA-UW-2021040501887/2021" "EPI_ISL_1628147" "?" "Pavitra Roychoudhury et al" "UW Virology Lab" "UW Virology Lab" "https://www.epicov.org/acknowledgement/81/47/EPI_ISL_1628147.json"
111711 "USA/WA-UW-2021040501915/2021" "EPI_ISL_1679843" "?" "Pavitra Roychoudhury et al" "UW Virology Lab" "UW Virology Lab" "https://www.epicov.org/acknowledgement/98/43/EPI_ISL_1679843.json"
111712 "USA/WA-UW-2021040501937/2021" "EPI_ISL_1670795" "MZ240008.1" "Pavitra Roychoudhury et al" "UW Virology Lab" "UW Virology Lab" "https://www.epicov.org/acknowledgement/07/95/EPI_ISL_1670795.json"
111713 "USA/WA-UW-2021040502031/2021" "EPI_ISL_1670725" "MZ240079.1" "Pavitra Roychoudhury et al" "UW Virology Lab" "UW Virology Lab" "https://www.epicov.org/acknowledgement/07/25/EPI_ISL_1670725.json"
111714 "USA/WA-UW-2021040502086/2021" "EPI_ISL_1670718" "MZ240029.1" "Pavitra Roychoudhury et al" "UW Virology Lab" "UW Virology Lab" "https://www.epicov.org/acknowledgement/07/18/EPI_ISL_1670718.json"
111715 "USA/WA-UW-2021040502431/2021" "EPI_ISL_1628157" "MZ239110.1" "Pavitra Roychoudhury et al" "UW Virology Lab" "UW Virology Lab" "https://www.epicov.org/acknowledgement/81/57/EPI_ISL_1628157.json"
111716 "USA/WA-UW-2021040502462/2021" "EPI_ISL_1628284" "MZ239147.1" "Pavitra Roychoudhury et al" "UW Virology Lab" "UW Virology Lab" "https://www.epicov.org/acknowledgement/82/84/EPI_ISL_1628284.json"
111717 "USA/WA-UW-2021040502502/2021" "EPI_ISL_1628123" "MZ239132.1" "Pavitra Roychoudhury et al" "UW Virology Lab" "UW Virology Lab" "https://www.epicov.org/acknowledgement/81/23/EPI_ISL_1628123.json"
111718 "USA/WA-UW-2021040502705/2021" "EPI_ISL_1670815" "MZ240046.1" "Pavitra Roychoudhury et al" "UW Virology Lab" "UW Virology Lab" "https://www.epicov.org/acknowledgement/08/15/EPI_ISL_1670815.json"
111719 "USA/WA-UW-2021040502851/2021" "EPI_ISL_1670798" "MZ240022.1" "Pavitra Roychoudhury et al" "UW Virology Lab" "UW Virology Lab" "https://www.epicov.org/acknowledgement/07/98/EPI_ISL_1670798.json"
111720 "USA/WA-UW-2021040502880/2021" "EPI_ISL_1680013" "?" "Pavitra Roychoudhury et al" "UW Virology Lab" "UW Virology Lab" "https://www.epicov.org/acknowledgement/00/13/EPI_ISL_1680013.json"
111721 "USA/WA-UW-2021040503046/2021" "EPI_ISL_1628124" "MZ239136.1" "Pavitra Roychoudhury et al" "UW Virology Lab" "UW Virology Lab" "https://www.epicov.org/acknowledgement/81/24/EPI_ISL_1628124.json"
111722 "USA/WA-UW-2021040503177/2021" "EPI_ISL_1628285" "MZ239124.1" "Pavitra Roychoudhury et al" "UW Virology Lab" "UW Virology Lab" "https://www.epicov.org/acknowledgement/82/85/EPI_ISL_1628285.json"
111723 "USA/WA-UW-2021040503229/2021" "EPI_ISL_1628162" "MZ239137.1" "Pavitra Roychoudhury et al" "UW Virology Lab" "UW Virology Lab" "https://www.epicov.org/acknowledgement/81/62/EPI_ISL_1628162.json"
111724 "USA/WA-UW-2021040503237/2021" "EPI_ISL_1628073" "MZ238956.1" "Pavitra Roychoudhury et al" "UW Virology Lab" "UW Virology Lab" "https://www.epicov.org/acknowledgement/80/73/EPI_ISL_1628073.json"
111725 "USA/WA-UW-2021040503309/2021" "EPI_ISL_1670749" "MZ240047.1" "Pavitra Roychoudhury et al" "UW Virology Lab" "UW Virology Lab" "https://www.epicov.org/acknowledgement/07/49/EPI_ISL_1670749.json"
111726 "USA/WA-UW-2021040503353/2021" "EPI_ISL_1670814" "MZ240077.1" "Pavitra Roychoudhury et al" "UW Virology Lab" "UW Virology Lab" "https://www.epicov.org/acknowledgement/08/14/EPI_ISL_1670814.json"
111727 "USA/WA-UW-2021040503368/2021" "EPI_ISL_1628190" "MZ239143.1" "Pavitra Roychoudhury et al" "UW Virology Lab" "UW Virology Lab" "https://www.epicov.org/acknowledgement/81/90/EPI_ISL_1628190.json"
111728 "USA/WA-UW-2021040503563/2021" "EPI_ISL_1670793" "?" "Pavitra Roychoudhury et al" "UW Virology Lab" "UW Virology Lab" "https://www.epicov.org/acknowledgement/07/93/EPI_ISL_1670793.json"
111729 "USA/WA-UW-2021040503667/2021" "EPI_ISL_1628125" "MZ239122.1" "Pavitra Roychoudhury et al" "UW Virology Lab" "UW Virology Lab" "https://www.epicov.org/acknowledgement/81/25/EPI_ISL_1628125.json"
111730 "USA/WA-UW-2021040504061/2021" "EPI_ISL_1670850" "MZ240076.1" "Pavitra Roychoudhury et al" "UW Virology Lab" "UW Virology Lab" "https://www.epicov.org/acknowledgement/08/50/EPI_ISL_1670850.json"
111731 "USA/WA-UW-2021040504168/2021" "EPI_ISL_1628126" "MZ239120.1" "Pavitra Roychoudhury et al" "UW Virology Lab" "UW Virology Lab" "https://www.epicov.org/acknowledgement/81/26/EPI_ISL_1628126.json"
111732 "USA/WA-UW-2021040504186/2021" "EPI_ISL_1628170" "MZ239133.1" "Pavitra Roychoudhury et al" "UW Virology Lab" "UW Virology Lab" "https://www.epicov.org/acknowledgement/81/70/EPI_ISL_1628170.json"
111733 "USA/WA-UW-2021040504366/2021" "EPI_ISL_1679846" "?" "Pavitra Roychoudhury et al" "UW Virology Lab" "UW Virology Lab" "https://www.epicov.org/acknowledgement/98/46/EPI_ISL_1679846.json"
111734 "USA/WA-UW-2021040504444/2021" "EPI_ISL_1715594" "?" "Pavitra Roychoudhury et al" "UW Virology Lab" "UW Virology Lab" "https://www.epicov.org/acknowledgement/55/94/EPI_ISL_1715594.json"
111735 "USA/WA-UW-2021040504581/2021" "EPI_ISL_1670769" "MZ240061.1" "Pavitra Roychoudhury et al" "UW Virology Lab" "UW Virology Lab" "https://www.epicov.org/acknowledgement/07/69/EPI_ISL_1670769.json"
111736 "USA/WA-UW-2021040504659/2021" "EPI_ISL_1628286" "MZ239151.1" "Pavitra Roychoudhury et al" "UW Virology Lab" "UW Virology Lab" "https://www.epicov.org/acknowledgement/82/86/EPI_ISL_1628286.json"
111737 "USA/WA-UW-2021040504755/2021" "EPI_ISL_1628074" "MZ238944.1" "Pavitra Roychoudhury et al" "UW Virology Lab" "UW Virology Lab" "https://www.epicov.org/acknowledgement/80/74/EPI_ISL_1628074.json"
111738 "USA/WA-UW-2021040504896/2021" "EPI_ISL_1628202" "MZ239114.1" "Pavitra Roychoudhury et al" "UW Virology Lab" "UW Virology Lab" "https://www.epicov.org/acknowledgement/82/02/EPI_ISL_1628202.json"
111739 "USA/WA-UW-2021040505135/2021" "EPI_ISL_1680020" "?" "Pavitra Roychoudhury et al" "UW Virology Lab" "UW Virology Lab" "https://www.epicov.org/acknowledgement/00/20/EPI_ISL_1680020.json"
111740 "USA/WA-UW-2021040505255/2021" "EPI_ISL_1628075" "MZ239126.1" "Pavitra Roychoudhury et al" "UW Virology Lab" "UW Virology Lab" "https://www.epicov.org/acknowledgement/80/75/EPI_ISL_1628075.json"
111741 "USA/WA-UW-2021040505423/2021" "EPI_ISL_1628127" "MZ239152.1" "Pavitra Roychoudhury et al" "UW Virology Lab" "UW Virology Lab" "https://www.epicov.org/acknowledgement/81/27/EPI_ISL_1628127.json"
111742 "USA/WA-UW-2021040505470/2021" "EPI_ISL_1628031" "?" "Pavitra Roychoudhury et al" "UW Virology Lab" "UW Virology Lab" "https://www.epicov.org/acknowledgement/80/31/EPI_ISL_1628031.json"
111743 "USA/WA-UW-2021040505492/2021" "EPI_ISL_1628128" "MZ239148.1" "Pavitra Roychoudhury et al" "UW Virology Lab" "UW Virology Lab" "https://www.epicov.org/acknowledgement/81/28/EPI_ISL_1628128.json"
111744 "USA/WA-UW-2021040505503/2021" "EPI_ISL_1679947" "?" "Pavitra Roychoudhury et al" "UW Virology Lab" "UW Virology Lab" "https://www.epicov.org/acknowledgement/99/47/EPI_ISL_1679947.json"
111745 "USA/WA-UW-2021040505606/2021" "EPI_ISL_1670805" "MZ240044.1" "Pavitra Roychoudhury et al" "UW Virology Lab" "UW Virology Lab" "https://www.epicov.org/acknowledgement/08/05/EPI_ISL_1670805.json"
111746 "USA/WA-UW-2021040505628/2021" "EPI_ISL_1628129" "MZ239108.1" "Pavitra Roychoudhury et al" "UW Virology Lab" "UW Virology Lab" "https://www.epicov.org/acknowledgement/81/29/EPI_ISL_1628129.json"
111747 "USA/WA-UW-2021040505683/2021" "EPI_ISL_1628076" "MZ238959.1" "Pavitra Roychoudhury et al" "UW Virology Lab" "UW Virology Lab" "https://www.epicov.org/acknowledgement/80/76/EPI_ISL_1628076.json"
111748 "USA/WA-UW-2021040505771/2021" "EPI_ISL_1670768" "MZ240058.1" "Pavitra Roychoudhury et al" "UW Virology Lab" "UW Virology Lab" "https://www.epicov.org/acknowledgement/07/68/EPI_ISL_1670768.json"
111749 "USA/WA-UW-2021040505890/2021" "EPI_ISL_1628077" "MZ239138.1" "Pavitra Roychoudhury et al" "UW Virology Lab" "UW Virology Lab" "https://www.epicov.org/acknowledgement/80/77/EPI_ISL_1628077.json"
111750 "USA/WA-UW-2021040505919/2021" "EPI_ISL_1628130" "MZ238936.1" "Pavitra Roychoudhury et al" "UW Virology Lab" "UW Virology Lab" "https://www.epicov.org/acknowledgement/81/30/EPI_ISL_1628130.json"
111751 "USA/WA-UW-2021040505920/2021" "EPI_ISL_1680007" "?" "Pavitra Roychoudhury et al" "UW Virology Lab" "UW Virology Lab" "https://www.epicov.org/acknowledgement/00/07/EPI_ISL_1680007.json"
111752 "USA/WA-UW-2021040505971/2021" "EPI_ISL_1628171" "MZ239109.1" "Pavitra Roychoudhury et al" "UW Virology Lab" "UW Virology Lab" "https://www.epicov.org/acknowledgement/81/71/EPI_ISL_1628171.json"
111753 "USA/WA-UW-2021040506013/2021" "EPI_ISL_1670806" "MZ240049.1" "Pavitra Roychoudhury et al" "UW Virology Lab" "UW Virology Lab" "https://www.epicov.org/acknowledgement/08/06/EPI_ISL_1670806.json"
111754 "USA/WA-UW-2021040506096/2021" "EPI_ISL_1628131" "MZ239155.1" "Pavitra Roychoudhury et al" "UW Virology Lab" "UW Virology Lab" "https://www.epicov.org/acknowledgement/81/31/EPI_ISL_1628131.json"
111755 "USA/WA-UW-2021040506201/2021" "EPI_ISL_1628172" "MZ239150.1" "Pavitra Roychoudhury et al" "UW Virology Lab" "UW Virology Lab" "https://www.epicov.org/acknowledgement/81/72/EPI_ISL_1628172.json"
111756 "USA/WA-UW-2021040506395/2021" "EPI_ISL_1670747" "MZ240040.1" "Pavitra Roychoudhury et al" "UW Virology Lab" "UW Virology Lab" "https://www.epicov.org/acknowledgement/07/47/EPI_ISL_1670747.json"
111757 "USA/WA-UW-2021040506449/2021" "EPI_ISL_1628287" "MZ239141.1" "Pavitra Roychoudhury et al" "UW Virology Lab" "UW Virology Lab" "https://www.epicov.org/acknowledgement/82/87/EPI_ISL_1628287.json"
111758 "USA/WA-UW-2021040506471/2021" "EPI_ISL_1628158" "?" "Pavitra Roychoudhury et al" "UW Virology Lab" "UW Virology Lab" "https://www.epicov.org/acknowledgement/81/58/EPI_ISL_1628158.json"
111759 "USA/WA-UW-2021040506531/2021" "EPI_ISL_1628153" "MZ238923.1" "Pavitra Roychoudhury et al" "UW Virology Lab" "UW Virology Lab" "https://www.epicov.org/acknowledgement/81/53/EPI_ISL_1628153.json"
111760 "USA/WA-UW-2021040506549/2021" "EPI_ISL_1670807" "MZ240059.1" "Pavitra Roychoudhury et al" "UW Virology Lab" "UW Virology Lab" "https://www.epicov.org/acknowledgement/08/07/EPI_ISL_1670807.json"
111761 "USA/WA-UW-2021040506597/2021" "EPI_ISL_1670787" "MZ240086.1" "Pavitra Roychoudhury et al" "UW Virology Lab" "UW Virology Lab" "https://www.epicov.org/acknowledgement/07/87/EPI_ISL_1670787.json"
111762 "USA/WA-UW-2021040506628/2021" "EPI_ISL_1670846" "MZ240048.1" "Pavitra Roychoudhury et al" "UW Virology Lab" "UW Virology Lab" "https://www.epicov.org/acknowledgement/08/46/EPI_ISL_1670846.json"
111763 "USA/WA-UW-2021040506786/2021" "EPI_ISL_1628288" "MZ239099.1" "Pavitra Roychoudhury et al" "UW Virology Lab" "UW Virology Lab" "https://www.epicov.org/acknowledgement/82/88/EPI_ISL_1628288.json"
111764 "USA/WA-UW-2021040506874/2021" "EPI_ISL_1628098" "MZ239146.1" "Pavitra Roychoudhury et al" "UW Virology Lab" "UW Virology Lab" "https://www.epicov.org/acknowledgement/80/98/EPI_ISL_1628098.json"
111765 "USA/WA-UW-2021040506944/2021" "EPI_ISL_1628019" "MZ239156.1" "Pavitra Roychoudhury et al" "UW Virology Lab" "UW Virology Lab" "https://www.epicov.org/acknowledgement/80/19/EPI_ISL_1628019.json"
111766 "USA/WA-UW-2021040506973/2021" "EPI_ISL_1628132" "MZ238925.1" "Pavitra Roychoudhury et al" "UW Virology Lab" "UW Virology Lab" "https://www.epicov.org/acknowledgement/81/32/EPI_ISL_1628132.json"
111767 "USA/WA-UW-2021040507042/2021" "EPI_ISL_1628173" "MZ238946.1" "Pavitra Roychoudhury et al" "UW Virology Lab" "UW Virology Lab" "https://www.epicov.org/acknowledgement/81/73/EPI_ISL_1628173.json"
111768 "USA/WA-UW-2021040507046/2021" "EPI_ISL_1679854" "?" "Pavitra Roychoudhury et al" "UW Virology Lab" "UW Virology Lab" "https://www.epicov.org/acknowledgement/98/54/EPI_ISL_1679854.json"
111769 "USA/WA-UW-2021040507151/2021" "EPI_ISL_1680096" "?" "Pavitra Roychoudhury et al" "UW Virology Lab" "UW Virology Lab" "https://www.epicov.org/acknowledgement/00/96/EPI_ISL_1680096.json"
111770 "USA/WA-UW-2021040507180/2021" "EPI_ISL_1628289" "MZ239149.1" "Pavitra Roychoudhury et al" "UW Virology Lab" "UW Virology Lab" "https://www.epicov.org/acknowledgement/82/89/EPI_ISL_1628289.json"
111771 "USA/WA-UW-2021040507285/2021" "EPI_ISL_1628133" "MZ239145.1" "Pavitra Roychoudhury et al" "UW Virology Lab" "UW Virology Lab" "https://www.epicov.org/acknowledgement/81/33/EPI_ISL_1628133.json"
111772 "USA/WA-UW-2021040507375/2021" "EPI_ISL_1670800" "MZ240026.1" "Pavitra Roychoudhury et al" "UW Virology Lab" "UW Virology Lab" "https://www.epicov.org/acknowledgement/08/00/EPI_ISL_1670800.json"
111773 "USA/WA-UW-2021040507460/2021" "EPI_ISL_1670728" "MZ240088.1" "Pavitra Roychoudhury et al" "UW Virology Lab" "UW Virology Lab" "https://www.epicov.org/acknowledgement/07/28/EPI_ISL_1670728.json"
111774 "USA/WA-UW-2021040507468/2021" "EPI_ISL_1628290" "MZ239153.1" "Pavitra Roychoudhury et al" "UW Virology Lab" "UW Virology Lab" "https://www.epicov.org/acknowledgement/82/90/EPI_ISL_1628290.json"
111775 "USA/WA-UW-2021040507497/2021" "EPI_ISL_1670844" "MZ240032.1" "Pavitra Roychoudhury et al" "UW Virology Lab" "UW Virology Lab" "https://www.epicov.org/acknowledgement/08/44/EPI_ISL_1670844.json"
111776 "USA/WA-UW-2021040507560/2021" "EPI_ISL_1628291" "MZ239135.1" "Pavitra Roychoudhury et al" "UW Virology Lab" "UW Virology Lab" "https://www.epicov.org/acknowledgement/82/91/EPI_ISL_1628291.json"
111777 "USA/WA-UW-2021040507608/2021" "EPI_ISL_1628011" "MZ239129.1" "Pavitra Roychoudhury et al" "UW Virology Lab" "UW Virology Lab" "https://www.epicov.org/acknowledgement/80/11/EPI_ISL_1628011.json"
111778 "USA/WA-UW-2021040507627/2021" "EPI_ISL_1628032" "MZ239117.1" "Pavitra Roychoudhury et al" "UW Virology Lab" "UW Virology Lab" "https://www.epicov.org/acknowledgement/80/32/EPI_ISL_1628032.json"
111779 "USA/WA-UW-2021040507677/2021" "EPI_ISL_1628192" "MZ239121.1" "Pavitra Roychoudhury et al" "UW Virology Lab" "UW Virology Lab" "https://www.epicov.org/acknowledgement/81/92/EPI_ISL_1628192.json"
111780 "USA/WA-UW-2021040507685/2021" "EPI_ISL_1670748" "MZ240043.1" "Pavitra Roychoudhury et al" "UW Virology Lab" "UW Virology Lab" "https://www.epicov.org/acknowledgement/07/48/EPI_ISL_1670748.json"
111781 "USA/WA-UW-2021040507741/2021" "EPI_ISL_1670796" "MZ240012.1" "Pavitra Roychoudhury et al" "UW Virology Lab" "UW Virology Lab" "https://www.epicov.org/acknowledgement/07/96/EPI_ISL_1670796.json"
111782 "USA/WA-UW-2021040507809/2021" "EPI_ISL_1628134" "MZ239130.1" "Pavitra Roychoudhury et al" "UW Virology Lab" "UW Virology Lab" "https://www.epicov.org/acknowledgement/81/34/EPI_ISL_1628134.json"
111783 "USA/WA-UW-2021040507816/2021" "EPI_ISL_1628152" "MZ239107.1" "Pavitra Roychoudhury et al" "UW Virology Lab" "UW Virology Lab" "https://www.epicov.org/acknowledgement/81/52/EPI_ISL_1628152.json"
111784 "USA/WA-UW-2021040507831/2021" "EPI_ISL_1628185" "MZ239118.1" "Pavitra Roychoudhury et al" "UW Virology Lab" "UW Virology Lab" "https://www.epicov.org/acknowledgement/81/85/EPI_ISL_1628185.json"
111785 "USA/WA-UW-2021040507991/2021" "EPI_ISL_1670764" "MZ240039.1" "Pavitra Roychoudhury et al" "UW Virology Lab" "UW Virology Lab" "https://www.epicov.org/acknowledgement/07/64/EPI_ISL_1670764.json"
111786 "USA/WA-UW-2021040508328/2021" "EPI_ISL_1670851" "MZ240080.1" "Pavitra Roychoudhury et al" "UW Virology Lab" "UW Virology Lab" "https://www.epicov.org/acknowledgement/08/51/EPI_ISL_1670851.json"
111787 "USA/WA-UW-2021040508438/2021" "EPI_ISL_1628193" "?" "Pavitra Roychoudhury et al" "UW Virology Lab" "UW Virology Lab" "https://www.epicov.org/acknowledgement/81/93/EPI_ISL_1628193.json"
111788 "USA/WA-UW-2021040508454/2021" "EPI_ISL_1628078" "MZ239127.1" "Pavitra Roychoudhury et al" "UW Virology Lab" "UW Virology Lab" "https://www.epicov.org/acknowledgement/80/78/EPI_ISL_1628078.json"
111789 "USA/WA-UW-2021040508495/2021" "EPI_ISL_1628292" "MZ239119.1" "Pavitra Roychoudhury et al" "UW Virology Lab" "UW Virology Lab" "https://www.epicov.org/acknowledgement/82/92/EPI_ISL_1628292.json"
111790 "USA/WA-UW-2021040508502/2021" "EPI_ISL_1628079" "MZ239140.1" "Pavitra Roychoudhury et al" "UW Virology Lab" "UW Virology Lab" "https://www.epicov.org/acknowledgement/80/79/EPI_ISL_1628079.json"
111791 "USA/WA-UW-2021040508572/2021" "EPI_ISL_1628080" "MZ239116.1" "Pavitra Roychoudhury et al" "UW Virology Lab" "UW Virology Lab" "https://www.epicov.org/acknowledgement/80/80/EPI_ISL_1628080.json"
111792 "USA/WA-UW-2021040508574/2021" "EPI_ISL_1628081" "MZ239131.1" "Pavitra Roychoudhury et al" "UW Virology Lab" "UW Virology Lab" "https://www.epicov.org/acknowledgement/80/81/EPI_ISL_1628081.json"
111793 "USA/WA-UW-2021040508672/2021" "EPI_ISL_1715595" "?" "Pavitra Roychoudhury et al" "UW Virology Lab" "UW Virology Lab" "https://www.epicov.org/acknowledgement/55/95/EPI_ISL_1715595.json"
111794 "USA/WA-UW-2021040508884/2021" "EPI_ISL_1670803" "MZ240036.1" "Pavitra Roychoudhury et al" "UW Virology Lab" "UW Virology Lab" "https://www.epicov.org/acknowledgement/08/03/EPI_ISL_1670803.json"
111795 "USA/WA-UW-2021040509115/2021" "EPI_ISL_1670809" "MZ240078.1" "Pavitra Roychoudhury et al" "UW Virology Lab" "UW Virology Lab" "https://www.epicov.org/acknowledgement/08/09/EPI_ISL_1670809.json"
111796 "USA/WA-UW-2021040509181/2021" "EPI_ISL_1628293" "MZ239139.1" "Pavitra Roychoudhury et al" "UW Virology Lab" "UW Virology Lab" "https://www.epicov.org/acknowledgement/82/93/EPI_ISL_1628293.json"
111797 "USA/WA-UW-2021040509292/2021" "EPI_ISL_1628135" "MZ239134.1" "Pavitra Roychoudhury et al" "UW Virology Lab" "UW Virology Lab" "https://www.epicov.org/acknowledgement/81/35/EPI_ISL_1628135.json"
111798 "USA/WA-UW-2021040509428/2021" "EPI_ISL_1628082" "MZ238913.1" "Pavitra Roychoudhury et al" "UW Virology Lab" "UW Virology Lab" "https://www.epicov.org/acknowledgement/80/82/EPI_ISL_1628082.json"
111799 "USA/WA-UW-2021040509448/2021" "EPI_ISL_1670801" "MZ240031.1" "Pavitra Roychoudhury et al" "UW Virology Lab" "UW Virology Lab" "https://www.epicov.org/acknowledgement/08/01/EPI_ISL_1670801.json"
111800 "USA/WA-UW-2021040509523/2021" "EPI_ISL_1628083" "MZ239144.1" "Pavitra Roychoudhury et al" "UW Virology Lab" "UW Virology Lab" "https://www.epicov.org/acknowledgement/80/83/EPI_ISL_1628083.json"
111801 "USA/WA-UW-2021040509603/2021" "EPI_ISL_1628184" "MZ239125.1" "Pavitra Roychoudhury et al" "UW Virology Lab" "UW Virology Lab" "https://www.epicov.org/acknowledgement/81/84/EPI_ISL_1628184.json"
111802 "USA/WA-UW-2021040509692/2021" "EPI_ISL_1628294" "MZ239115.1" "Pavitra Roychoudhury et al" "UW Virology Lab" "UW Virology Lab" "https://www.epicov.org/acknowledgement/82/94/EPI_ISL_1628294.json"
111803 "USA/WA-UW-2021040509805/2021" "EPI_ISL_1628295" "MZ239154.1" "Pavitra Roychoudhury et al" "UW Virology Lab" "UW Virology Lab" "https://www.epicov.org/acknowledgement/82/95/EPI_ISL_1628295.json"
111804 "USA/WA-UW-2021040509837/2021" "EPI_ISL_1628296" "MZ239111.1" "Pavitra Roychoudhury et al" "UW Virology Lab" "UW Virology Lab" "https://www.epicov.org/acknowledgement/82/96/EPI_ISL_1628296.json"
111805 "USA/WA-UW-2021040509848/2021" "EPI_ISL_1715603" "?" "Pavitra Roychoudhury et al" "UW Virology Lab" "UW Virology Lab" "https://www.epicov.org/acknowledgement/56/03/EPI_ISL_1715603.json"
111806 "USA/WA-UW-2021040509961/2021" "EPI_ISL_1628203" "MZ239113.1" "Pavitra Roychoudhury et al" "UW Virology Lab" "UW Virology Lab" "https://www.epicov.org/acknowledgement/82/03/EPI_ISL_1628203.json"
111807 "USA/WA-UW-2021040509964/2021" "EPI_ISL_1628034" "MZ238951.1" "Pavitra Roychoudhury et al" "UW Virology Lab" "UW Virology Lab" "https://www.epicov.org/acknowledgement/80/34/EPI_ISL_1628034.json"
111808 "USA/WA-UW-2021040510021/2021" "EPI_ISL_1679960" "?" "Pavitra Roychoudhury et al" "UW Virology Lab" "UW Virology Lab" "https://www.epicov.org/acknowledgement/99/60/EPI_ISL_1679960.json"
111809 "USA/WA-UW-2021040510569/2021" "EPI_ISL_1679840" "?" "Pavitra Roychoudhury et al" "UW Virology Lab" "UW Virology Lab" "https://www.epicov.org/acknowledgement/98/40/EPI_ISL_1679840.json"
111810 "USA/WA-UW-2021040510759/2021" "EPI_ISL_1679876" "?" "Pavitra Roychoudhury et al" "UW Virology Lab" "UW Virology Lab" "https://www.epicov.org/acknowledgement/98/76/EPI_ISL_1679876.json"
111811 "USA/WA-UW-2021040510793/2021" "EPI_ISL_1680016" "?" "Pavitra Roychoudhury et al" "UW Virology Lab" "UW Virology Lab" "https://www.epicov.org/acknowledgement/00/16/EPI_ISL_1680016.json"
111812 "USA/WA-UW-2021040514148/2021" "EPI_ISL_1679883" "?" "Pavitra Roychoudhury et al" "UW Virology Lab" "UW Virology Lab" "https://www.epicov.org/acknowledgement/98/83/EPI_ISL_1679883.json"
111813 "USA/WA-UW-2021040515080/2021" "EPI_ISL_1679938" "?" "Pavitra Roychoudhury et al" "UW Virology Lab" "UW Virology Lab" "https://www.epicov.org/acknowledgement/99/38/EPI_ISL_1679938.json"
111814 "USA/WA-UW-2021040516198/2021" "EPI_ISL_1715597" "?" "Pavitra Roychoudhury et al" "UW Virology Lab" "UW Virology Lab" "https://www.epicov.org/acknowledgement/55/97/EPI_ISL_1715597.json"
111815 "USA/WA-UW-2021040517440/2021" "EPI_ISL_1679907" "?" "Pavitra Roychoudhury et al" "UW Virology Lab" "UW Virology Lab" "https://www.epicov.org/acknowledgement/99/07/EPI_ISL_1679907.json"
111816 "USA/WA-UW-2021040518515/2021" "EPI_ISL_1679981" "?" "Pavitra Roychoudhury et al" "UW Virology Lab" "UW Virology Lab" "https://www.epicov.org/acknowledgement/99/81/EPI_ISL_1679981.json"
111817 "USA/WA-UW-2021040518573/2021" "EPI_ISL_1715606" "?" "Pavitra Roychoudhury et al" "UW Virology Lab" "UW Virology Lab" "https://www.epicov.org/acknowledgement/56/06/EPI_ISL_1715606.json"
111818 "USA/WA-UW-2021040518807/2021" "EPI_ISL_1679944" "?" "Pavitra Roychoudhury et al" "UW Virology Lab" "UW Virology Lab" "https://www.epicov.org/acknowledgement/99/44/EPI_ISL_1679944.json"
111819 "USA/WA-UW-2021040522501/2021" "EPI_ISL_1679966" "?" "Pavitra Roychoudhury et al" "UW Virology Lab" "UW Virology Lab" "https://www.epicov.org/acknowledgement/99/66/EPI_ISL_1679966.json"
111820 "USA/WA-UW-2021040524026/2021" "EPI_ISL_1680056" "?" "Pavitra Roychoudhury et al" "UW Virology Lab" "UW Virology Lab" "https://www.epicov.org/acknowledgement/00/56/EPI_ISL_1680056.json"
111821 "USA/WA-UW-2021040525114/2021" "EPI_ISL_1679848" "?" "Pavitra Roychoudhury et al" "UW Virology Lab" "UW Virology Lab" "https://www.epicov.org/acknowledgement/98/48/EPI_ISL_1679848.json"
111822 "USA/WA-UW-2021040526552/2021" "EPI_ISL_1715593" "?" "Pavitra Roychoudhury et al" "UW Virology Lab" "UW Virology Lab" "https://www.epicov.org/acknowledgement/55/93/EPI_ISL_1715593.json"
111823 "USA/WA-UW-2021040526725/2021" "EPI_ISL_1679920" "?" "Pavitra Roychoudhury et al" "UW Virology Lab" "UW Virology Lab" "https://www.epicov.org/acknowledgement/99/20/EPI_ISL_1679920.json"
111824 "USA/WA-UW-2021040527001/2021" "EPI_ISL_1715599" "?" "Pavitra Roychoudhury et al" "UW Virology Lab" "UW Virology Lab" "https://www.epicov.org/acknowledgement/55/99/EPI_ISL_1715599.json"
111825 "USA/WA-UW-2021040527513/2021" "EPI_ISL_1715592" "?" "Pavitra Roychoudhury et al" "UW Virology Lab" "UW Virology Lab" "https://www.epicov.org/acknowledgement/55/92/EPI_ISL_1715592.json"
111826 "USA/WA-UW-2021040529687/2021" "EPI_ISL_1715602" "?" "Pavitra Roychoudhury et al" "UW Virology Lab" "UW Virology Lab" "https://www.epicov.org/acknowledgement/56/02/EPI_ISL_1715602.json"
111827 "USA/WA-UW-2021040529803/2021" "EPI_ISL_1679963" "?" "Pavitra Roychoudhury et al" "UW Virology Lab" "UW Virology Lab" "https://www.epicov.org/acknowledgement/99/63/EPI_ISL_1679963.json"
111828 "USA/WA-UW-2021040530187/2021" "EPI_ISL_1680010" "?" "Pavitra Roychoudhury et al" "UW Virology Lab" "UW Virology Lab" "https://www.epicov.org/acknowledgement/00/10/EPI_ISL_1680010.json"
111829 "USA/WA-UW-2021040530276/2021" "EPI_ISL_1679866" "?" "Pavitra Roychoudhury et al" "UW Virology Lab" "UW Virology Lab" "https://www.epicov.org/acknowledgement/98/66/EPI_ISL_1679866.json"
111830 "USA/WA-UW-2021040531986/2021" "EPI_ISL_1680071" "?" "Pavitra Roychoudhury et al" "UW Virology Lab" "UW Virology Lab" "https://www.epicov.org/acknowledgement/00/71/EPI_ISL_1680071.json"
111831 "USA/WA-UW-2021040532101/2021" "EPI_ISL_1680109" "?" "Pavitra Roychoudhury et al" "UW Virology Lab" "UW Virology Lab" "https://www.epicov.org/acknowledgement/01/09/EPI_ISL_1680109.json"
111832 "USA/WA-UW-2021040532425/2021" "EPI_ISL_1679861" "?" "Pavitra Roychoudhury et al" "UW Virology Lab" "UW Virology Lab" "https://www.epicov.org/acknowledgement/98/61/EPI_ISL_1679861.json"
111833 "USA/WA-UW-2021040532645/2021" "EPI_ISL_1715607" "?" "Pavitra Roychoudhury et al" "UW Virology Lab" "UW Virology Lab" "https://www.epicov.org/acknowledgement/56/07/EPI_ISL_1715607.json"
111834 "USA/WA-UW-2021040532986/2021" "EPI_ISL_1715605" "?" "Pavitra Roychoudhury et al" "UW Virology Lab" "UW Virology Lab" "https://www.epicov.org/acknowledgement/56/05/EPI_ISL_1715605.json"
111835 "USA/WA-UW-2021040532991/2021" "EPI_ISL_1680115" "?" "Pavitra Roychoudhury et al" "UW Virology Lab" "UW Virology Lab" "https://www.epicov.org/acknowledgement/01/15/EPI_ISL_1680115.json"
111836 "USA/WA-UW-2021040533825/2021" "EPI_ISL_1715604" "?" "Pavitra Roychoudhury et al" "UW Virology Lab" "UW Virology Lab" "https://www.epicov.org/acknowledgement/56/04/EPI_ISL_1715604.json"
111837 "USA/WA-UW-2021040533968/2021" "EPI_ISL_1715598" "?" "Pavitra Roychoudhury et al" "UW Virology Lab" "UW Virology Lab" "https://www.epicov.org/acknowledgement/55/98/EPI_ISL_1715598.json"
111838 "USA/WA-UW-2021040534085/2021" "EPI_ISL_1680122" "?" "Pavitra Roychoudhury et al" "UW Virology Lab" "UW Virology Lab" "https://www.epicov.org/acknowledgement/01/22/EPI_ISL_1680122.json"
111839 "USA/WA-UW-2021040534313/2021" "EPI_ISL_1679926" "?" "Pavitra Roychoudhury et al" "UW Virology Lab" "UW Virology Lab" "https://www.epicov.org/acknowledgement/99/26/EPI_ISL_1679926.json"
111840 "USA/WA-UW-2021040534700/2021" "EPI_ISL_1680053" "?" "Pavitra Roychoudhury et al" "UW Virology Lab" "UW Virology Lab" "https://www.epicov.org/acknowledgement/00/53/EPI_ISL_1680053.json"
111841 "USA/WA-UW-2021040535198/2021" "EPI_ISL_1679867" "?" "Pavitra Roychoudhury et al" "UW Virology Lab" "UW Virology Lab" "https://www.epicov.org/acknowledgement/98/67/EPI_ISL_1679867.json"
111842 "USA/WA-UW-2021040535215/2021" "EPI_ISL_1680135" "?" "Pavitra Roychoudhury et al" "UW Virology Lab" "UW Virology Lab" "https://www.epicov.org/acknowledgement/01/35/EPI_ISL_1680135.json"
111843 "USA/WA-UW-2021040535649/2021" "EPI_ISL_1680026" "?" "Pavitra Roychoudhury et al" "UW Virology Lab" "UW Virology Lab" "https://www.epicov.org/acknowledgement/00/26/EPI_ISL_1680026.json"
111844 "USA/WA-UW-2021040536164/2021" "EPI_ISL_1679984" "?" "Pavitra Roychoudhury et al" "UW Virology Lab" "UW Virology Lab" "https://www.epicov.org/acknowledgement/99/84/EPI_ISL_1679984.json"
111845 "USA/WA-UW-2021040537906/2021" "EPI_ISL_1679886" "?" "Pavitra Roychoudhury et al" "UW Virology Lab" "UW Virology Lab" "https://www.epicov.org/acknowledgement/98/86/EPI_ISL_1679886.json"
111846 "USA/WA-UW-2021040538556/2021" "EPI_ISL_1680036" "?" "Pavitra Roychoudhury et al" "UW Virology Lab" "UW Virology Lab" "https://www.epicov.org/acknowledgement/00/36/EPI_ISL_1680036.json"
111847 "USA/WA-UW-2021040539197/2021" "EPI_ISL_1680090" "?" "Pavitra Roychoudhury et al" "UW Virology Lab" "UW Virology Lab" "https://www.epicov.org/acknowledgement/00/90/EPI_ISL_1680090.json"
111848 "USA/WA-UW-2021040539346/2021" "EPI_ISL_1679957" "?" "Pavitra Roychoudhury et al" "UW Virology Lab" "UW Virology Lab" "https://www.epicov.org/acknowledgement/99/57/EPI_ISL_1679957.json"
111849 "USA/WA-UW-2021040539417/2021" "EPI_ISL_1680001" "?" "Pavitra Roychoudhury et al" "UW Virology Lab" "UW Virology Lab" "https://www.epicov.org/acknowledgement/00/01/EPI_ISL_1680001.json"
111850 "USA/WA-UW-2021040539847/2021" "EPI_ISL_1679951" "?" "Pavitra Roychoudhury et al" "UW Virology Lab" "UW Virology Lab" "https://www.epicov.org/acknowledgement/99/51/EPI_ISL_1679951.json"
111851 "USA/WA-UW-2021040540875/2021" "EPI_ISL_1680136" "?" "Pavitra Roychoudhury et al" "UW Virology Lab" "UW Virology Lab" "https://www.epicov.org/acknowledgement/01/36/EPI_ISL_1680136.json"
111852 "USA/WA-UW-2021040542833/2021" "EPI_ISL_1679929" "?" "Pavitra Roychoudhury et al" "UW Virology Lab" "UW Virology Lab" "https://www.epicov.org/acknowledgement/99/29/EPI_ISL_1679929.json"
111853 "USA/WA-UW-2021040543729/2021" "EPI_ISL_1679895" "?" "Pavitra Roychoudhury et al" "UW Virology Lab" "UW Virology Lab" "https://www.epicov.org/acknowledgement/98/95/EPI_ISL_1679895.json"
111854 "USA/WA-UW-2021040543795/2021" "EPI_ISL_1679892" "?" "Pavitra Roychoudhury et al" "UW Virology Lab" "UW Virology Lab" "https://www.epicov.org/acknowledgement/98/92/EPI_ISL_1679892.json"
111855 "USA/WA-UW-2021040543824/2021" "EPI_ISL_1679855" "?" "Pavitra Roychoudhury et al" "UW Virology Lab" "UW Virology Lab" "https://www.epicov.org/acknowledgement/98/55/EPI_ISL_1679855.json"
111856 "USA/WA-UW-2021040544208/2021" "EPI_ISL_1679975" "?" "Pavitra Roychoudhury et al" "UW Virology Lab" "UW Virology Lab" "https://www.epicov.org/acknowledgement/99/75/EPI_ISL_1679975.json"
111857 "USA/WA-UW-2021040545546/2021" "EPI_ISL_1680083" "?" "Pavitra Roychoudhury et al" "UW Virology Lab" "UW Virology Lab" "https://www.epicov.org/acknowledgement/00/83/EPI_ISL_1680083.json"
111858 "USA/WA-UW-2021040546954/2021" "EPI_ISL_1679872" "?" "Pavitra Roychoudhury et al" "UW Virology Lab" "UW Virology Lab" "https://www.epicov.org/acknowledgement/98/72/EPI_ISL_1679872.json"
111859 "USA/WA-UW-2021040548300/2021" "EPI_ISL_1679849" "?" "Pavitra Roychoudhury et al" "UW Virology Lab" "UW Virology Lab" "https://www.epicov.org/acknowledgement/98/49/EPI_ISL_1679849.json"
111860 "USA/WA-UW-2021040549240/2021" "EPI_ISL_1680103" "?" "Pavitra Roychoudhury et al" "UW Virology Lab" "UW Virology Lab" "https://www.epicov.org/acknowledgement/01/03/EPI_ISL_1680103.json"
111861 "USA/WA-UW-2021040549371/2021" "EPI_ISL_1680043" "?" "Pavitra Roychoudhury et al" "UW Virology Lab" "UW Virology Lab" "https://www.epicov.org/acknowledgement/00/43/EPI_ISL_1680043.json"
111862 "USA/WA-UW-2021040550440/2021" "EPI_ISL_1715596" "?" "Pavitra Roychoudhury et al" "UW Virology Lab" "UW Virology Lab" "https://www.epicov.org/acknowledgement/55/96/EPI_ISL_1715596.json"
111863 "USA/WA-UW-2021040550790/2021" "EPI_ISL_1679910" "?" "Pavitra Roychoudhury et al" "UW Virology Lab" "UW Virology Lab" "https://www.epicov.org/acknowledgement/99/10/EPI_ISL_1679910.json"
111864 "USA/WA-UW-2021040551082/2021" "EPI_ISL_1680093" "?" "Pavitra Roychoudhury et al" "UW Virology Lab" "UW Virology Lab" "https://www.epicov.org/acknowledgement/00/93/EPI_ISL_1680093.json"
111865 "USA/WA-UW-2021040551599/2021" "EPI_ISL_1679858" "?" "Pavitra Roychoudhury et al" "UW Virology Lab" "UW Virology Lab" "https://www.epicov.org/acknowledgement/98/58/EPI_ISL_1679858.json"
111866 "USA/WA-UW-2021040552090/2021" "EPI_ISL_1680133" "?" "Pavitra Roychoudhury et al" "UW Virology Lab" "UW Virology Lab" "https://www.epicov.org/acknowledgement/01/33/EPI_ISL_1680133.json"
111867 "USA/WA-UW-2021040552195/2021" "EPI_ISL_1679873" "?" "Pavitra Roychoudhury et al" "UW Virology Lab" "UW Virology Lab" "https://www.epicov.org/acknowledgement/98/73/EPI_ISL_1679873.json"
111868 "USA/WA-UW-2021040553144/2021" "EPI_ISL_1679836" "?" "Pavitra Roychoudhury et al" "UW Virology Lab" "UW Virology Lab" "https://www.epicov.org/acknowledgement/98/36/EPI_ISL_1679836.json"
111869 "USA/WA-UW-2021040554126/2021" "EPI_ISL_1680129" "?" "Pavitra Roychoudhury et al" "UW Virology Lab" "UW Virology Lab" "https://www.epicov.org/acknowledgement/01/29/EPI_ISL_1680129.json"
111870 "USA/WA-UW-2021040554287/2021" "EPI_ISL_1679864" "?" "Pavitra Roychoudhury et al" "UW Virology Lab" "UW Virology Lab" "https://www.epicov.org/acknowledgement/98/64/EPI_ISL_1679864.json"
111871 "USA/WA-UW-2021040554404/2021" "EPI_ISL_1679916" "?" "Pavitra Roychoudhury et al" "UW Virology Lab" "UW Virology Lab" "https://www.epicov.org/acknowledgement/99/16/EPI_ISL_1679916.json"
111872 "USA/WA-UW-2021040556130/2021" "EPI_ISL_1680086" "?" "Pavitra Roychoudhury et al" "UW Virology Lab" "UW Virology Lab" "https://www.epicov.org/acknowledgement/00/86/EPI_ISL_1680086.json"
111873 "USA/WA-UW-2021040556944/2021" "EPI_ISL_1680004" "?" "Pavitra Roychoudhury et al" "UW Virology Lab" "UW Virology Lab" "https://www.epicov.org/acknowledgement/00/04/EPI_ISL_1680004.json"
111874 "USA/WA-UW-2021040557353/2021" "EPI_ISL_1679904" "?" "Pavitra Roychoudhury et al" "UW Virology Lab" "UW Virology Lab" "https://www.epicov.org/acknowledgement/99/04/EPI_ISL_1679904.json"
111875 "USA/WA-UW-2021040557661/2021" "EPI_ISL_1679880" "?" "Pavitra Roychoudhury et al" "UW Virology Lab" "UW Virology Lab" "https://www.epicov.org/acknowledgement/98/80/EPI_ISL_1679880.json"
111876 "USA/WA-UW-2021040557722/2021" "EPI_ISL_1680080" "?" "Pavitra Roychoudhury et al" "UW Virology Lab" "UW Virology Lab" "https://www.epicov.org/acknowledgement/00/80/EPI_ISL_1680080.json"
111877 "USA/WA-UW-2021040558374/2021" "EPI_ISL_1679845" "?" "Pavitra Roychoudhury et al" "UW Virology Lab" "UW Virology Lab" "https://www.epicov.org/acknowledgement/98/45/EPI_ISL_1679845.json"
111878 "USA/WA-UW-2021040558474/2021" "EPI_ISL_1679877" "?" "Pavitra Roychoudhury et al" "UW Virology Lab" "UW Virology Lab" "https://www.epicov.org/acknowledgement/98/77/EPI_ISL_1679877.json"
111879 "USA/WA-UW-2021040558850/2021" "EPI_ISL_1679869" "?" "Pavitra Roychoudhury et al" "UW Virology Lab" "UW Virology Lab" "https://www.epicov.org/acknowledgement/98/69/EPI_ISL_1679869.json"
111880 "USA/WA-UW-2021040559637/2021" "EPI_ISL_1680029" "?" "Pavitra Roychoudhury et al" "UW Virology Lab" "UW Virology Lab" "https://www.epicov.org/acknowledgement/00/29/EPI_ISL_1680029.json"
111881 "USA/WA-UW-2021040559700/2021" "EPI_ISL_1680040" "?" "Pavitra Roychoudhury et al" "UW Virology Lab" "UW Virology Lab" "https://www.epicov.org/acknowledgement/00/40/EPI_ISL_1680040.json"
111882 "USA/WA-UW-2021040559902/2021" "EPI_ISL_1680065" "?" "Pavitra Roychoudhury et al" "UW Virology Lab" "UW Virology Lab" "https://www.epicov.org/acknowledgement/00/65/EPI_ISL_1680065.json"
111883 "USA/WA-UW-2021040561336/2021" "EPI_ISL_1679851" "?" "Pavitra Roychoudhury et al" "UW Virology Lab" "UW Virology Lab" "https://www.epicov.org/acknowledgement/98/51/EPI_ISL_1679851.json"
111884 "USA/WA-UW-2021040564548/2021" "EPI_ISL_1679988" "?" "Pavitra Roychoudhury et al" "UW Virology Lab" "UW Virology Lab" "https://www.epicov.org/acknowledgement/99/88/EPI_ISL_1679988.json"
111885 "USA/WA-UW-2021040565522/2021" "EPI_ISL_1680059" "?" "Pavitra Roychoudhury et al" "UW Virology Lab" "UW Virology Lab" "https://www.epicov.org/acknowledgement/00/59/EPI_ISL_1680059.json"
111886 "USA/WA-UW-2021040565823/2021" "EPI_ISL_1679870" "?" "Pavitra Roychoudhury et al" "UW Virology Lab" "UW Virology Lab" "https://www.epicov.org/acknowledgement/98/70/EPI_ISL_1679870.json"
111887 "USA/WA-UW-2021040566158/2021" "EPI_ISL_1679941" "?" "Pavitra Roychoudhury et al" "UW Virology Lab" "UW Virology Lab" "https://www.epicov.org/acknowledgement/99/41/EPI_ISL_1679941.json"
111888 "USA/WA-UW-2021040566247/2021" "EPI_ISL_1679852" "?" "Pavitra Roychoudhury et al" "UW Virology Lab" "UW Virology Lab" "https://www.epicov.org/acknowledgement/98/52/EPI_ISL_1679852.json"
111889 "USA/WA-UW-2021040568860/2021" "EPI_ISL_1680100" "?" "Pavitra Roychoudhury et al" "UW Virology Lab" "UW Virology Lab" "https://www.epicov.org/acknowledgement/01/00/EPI_ISL_1680100.json"
111890 "USA/WA-UW-2021040569372/2021" "EPI_ISL_1680125" "?" "Pavitra Roychoudhury et al" "UW Virology Lab" "UW Virology Lab" "https://www.epicov.org/acknowledgement/01/25/EPI_ISL_1680125.json"
111891 "USA/WA-UW-2021040569891/2021" "EPI_ISL_1679913" "?" "Pavitra Roychoudhury et al" "UW Virology Lab" "UW Virology Lab" "https://www.epicov.org/acknowledgement/99/13/EPI_ISL_1679913.json"
111892 "USA/WA-UW-2021040570014/2021" "EPI_ISL_1680107" "?" "Pavitra Roychoudhury et al" "UW Virology Lab" "UW Virology Lab" "https://www.epicov.org/acknowledgement/01/07/EPI_ISL_1680107.json"
111893 "USA/WA-UW-2021040570741/2021" "EPI_ISL_1679863" "?" "Pavitra Roychoudhury et al" "UW Virology Lab" "UW Virology Lab" "https://www.epicov.org/acknowledgement/98/63/EPI_ISL_1679863.json"
111894 "USA/WA-UW-2021040570827/2021" "EPI_ISL_1679857" "?" "Pavitra Roychoudhury et al" "UW Virology Lab" "UW Virology Lab" "https://www.epicov.org/acknowledgement/98/57/EPI_ISL_1679857.json"
111895 "USA/WA-UW-2021040571680/2021" "EPI_ISL_1680063" "?" "Pavitra Roychoudhury et al" "UW Virology Lab" "UW Virology Lab" "https://www.epicov.org/acknowledgement/00/63/EPI_ISL_1680063.json"
111896 "USA/WA-UW-2021040573489/2021" "EPI_ISL_1679954" "?" "Pavitra Roychoudhury et al" "UW Virology Lab" "UW Virology Lab" "https://www.epicov.org/acknowledgement/99/54/EPI_ISL_1679954.json"
111897 "USA/WA-UW-2021040574293/2021" "EPI_ISL_1679842" "?" "Pavitra Roychoudhury et al" "UW Virology Lab" "UW Virology Lab" "https://www.epicov.org/acknowledgement/98/42/EPI_ISL_1679842.json"
111898 "USA/WA-UW-2021040576681/2021" "EPI_ISL_1679991" "?" "Pavitra Roychoudhury et al" "UW Virology Lab" "UW Virology Lab" "https://www.epicov.org/acknowledgement/99/91/EPI_ISL_1679991.json"
111899 "USA/WA-UW-2021040577295/2021" "EPI_ISL_1679978" "?" "Pavitra Roychoudhury et al" "UW Virology Lab" "UW Virology Lab" "https://www.epicov.org/acknowledgement/99/78/EPI_ISL_1679978.json"
111900 "USA/WA-UW-2021040577476/2021" "EPI_ISL_1680047" "?" "Pavitra Roychoudhury et al" "UW Virology Lab" "UW Virology Lab" "https://www.epicov.org/acknowledgement/00/47/EPI_ISL_1680047.json"
111901 "USA/WA-UW-2021040578151/2021" "EPI_ISL_1715601" "?" "Pavitra Roychoudhury et al" "UW Virology Lab" "UW Virology Lab" "https://www.epicov.org/acknowledgement/56/01/EPI_ISL_1715601.json"
111902 "USA/WA-UW-2021040578174/2021" "EPI_ISL_1679898" "?" "Pavitra Roychoudhury et al" "UW Virology Lab" "UW Virology Lab" "https://www.epicov.org/acknowledgement/98/98/EPI_ISL_1679898.json"
111903 "USA/WA-UW-2021040578714/2021" "EPI_ISL_1679888" "?" "Pavitra Roychoudhury et al" "UW Virology Lab" "UW Virology Lab" "https://www.epicov.org/acknowledgement/98/88/EPI_ISL_1679888.json"
111904 "USA/WA-UW-2021040579800/2021" "EPI_ISL_1679935" "?" "Pavitra Roychoudhury et al" "UW Virology Lab" "UW Virology Lab" "https://www.epicov.org/acknowledgement/99/35/EPI_ISL_1679935.json"
111905 "USA/WA-UW-2021040581976/2021" "EPI_ISL_1679885" "?" "Pavitra Roychoudhury et al" "UW Virology Lab" "UW Virology Lab" "https://www.epicov.org/acknowledgement/98/85/EPI_ISL_1679885.json"
111906 "USA/WA-UW-2021040583083/2021" "EPI_ISL_1679819" "?" "Pavitra Roychoudhury et al" "UW Virology Lab" "UW Virology Lab" "https://www.epicov.org/acknowledgement/98/19/EPI_ISL_1679819.json"
111907 "USA/WA-UW-2021040584472/2021" "EPI_ISL_1680132" "?" "Pavitra Roychoudhury et al" "UW Virology Lab" "UW Virology Lab" "https://www.epicov.org/acknowledgement/01/32/EPI_ISL_1680132.json"
111908 "USA/WA-UW-2021040584724/2021" "EPI_ISL_1679860" "?" "Pavitra Roychoudhury et al" "UW Virology Lab" "UW Virology Lab" "https://www.epicov.org/acknowledgement/98/60/EPI_ISL_1679860.json"
111909 "USA/WA-UW-2021040585308/2021" "EPI_ISL_1679923" "?" "Pavitra Roychoudhury et al" "UW Virology Lab" "UW Virology Lab" "https://www.epicov.org/acknowledgement/99/23/EPI_ISL_1679923.json"
111910 "USA/WA-UW-2021040585345/2021" "EPI_ISL_1680074" "?" "Pavitra Roychoudhury et al" "UW Virology Lab" "UW Virology Lab" "https://www.epicov.org/acknowledgement/00/74/EPI_ISL_1680074.json"
111911 "USA/WA-UW-2021040585939/2021" "EPI_ISL_1680033" "?" "Pavitra Roychoudhury et al" "UW Virology Lab" "UW Virology Lab" "https://www.epicov.org/acknowledgement/00/33/EPI_ISL_1680033.json"
111912 "USA/WA-UW-2021040586078/2021" "EPI_ISL_1679875" "?" "Pavitra Roychoudhury et al" "UW Virology Lab" "UW Virology Lab" "https://www.epicov.org/acknowledgement/98/75/EPI_ISL_1679875.json"
111913 "USA/WA-UW-2021040586258/2021" "EPI_ISL_1679882" "?" "Pavitra Roychoudhury et al" "UW Virology Lab" "UW Virology Lab" "https://www.epicov.org/acknowledgement/98/82/EPI_ISL_1679882.json"
111914 "USA/WA-UW-2021040586568/2021" "EPI_ISL_1679901" "?" "Pavitra Roychoudhury et al" "UW Virology Lab" "UW Virology Lab" "https://www.epicov.org/acknowledgement/99/01/EPI_ISL_1679901.json"
111915 "USA/WA-UW-2021040586761/2021" "EPI_ISL_1680077" "?" "Pavitra Roychoudhury et al" "UW Virology Lab" "UW Virology Lab" "https://www.epicov.org/acknowledgement/00/77/EPI_ISL_1680077.json"
111916 "USA/WA-UW-2021040587075/2021" "EPI_ISL_1680112" "?" "Pavitra Roychoudhury et al" "UW Virology Lab" "UW Virology Lab" "https://www.epicov.org/acknowledgement/01/12/EPI_ISL_1680112.json"
111917 "USA/WA-UW-2021040588467/2021" "EPI_ISL_1679972" "?" "Pavitra Roychoudhury et al" "UW Virology Lab" "UW Virology Lab" "https://www.epicov.org/acknowledgement/99/72/EPI_ISL_1679972.json"
111918 "USA/WA-UW-2021040589128/2021" "EPI_ISL_1679997" "?" "Pavitra Roychoudhury et al" "UW Virology Lab" "UW Virology Lab" "https://www.epicov.org/acknowledgement/99/97/EPI_ISL_1679997.json"
111919 "USA/WA-UW-2021040589129/2021" "EPI_ISL_1680068" "?" "Pavitra Roychoudhury et al" "UW Virology Lab" "UW Virology Lab" "https://www.epicov.org/acknowledgement/00/68/EPI_ISL_1680068.json"
111920 "USA/WA-UW-2021040589270/2021" "EPI_ISL_1679837" "?" "Pavitra Roychoudhury et al" "UW Virology Lab" "UW Virology Lab" "https://www.epicov.org/acknowledgement/98/37/EPI_ISL_1679837.json"
111921 "USA/WA-UW-2021040590967/2021" "EPI_ISL_1679834" "?" "Pavitra Roychoudhury et al" "UW Virology Lab" "UW Virology Lab" "https://www.epicov.org/acknowledgement/98/34/EPI_ISL_1679834.json"
111922 "USA/WA-UW-2021040593108/2021" "EPI_ISL_1715600" "?" "Pavitra Roychoudhury et al" "UW Virology Lab" "UW Virology Lab" "https://www.epicov.org/acknowledgement/56/00/EPI_ISL_1715600.json"
111923 "USA/WA-UW-2021040593334/2021" "EPI_ISL_1679879" "?" "Pavitra Roychoudhury et al" "UW Virology Lab" "UW Virology Lab" "https://www.epicov.org/acknowledgement/98/79/EPI_ISL_1679879.json"
111924 "USA/WA-UW-2021040594314/2021" "EPI_ISL_1680050" "?" "Pavitra Roychoudhury et al" "UW Virology Lab" "UW Virology Lab" "https://www.epicov.org/acknowledgement/00/50/EPI_ISL_1680050.json"
111925 "USA/WA-UW-2021040595454/2021" "EPI_ISL_1679889" "?" "Pavitra Roychoudhury et al" "UW Virology Lab" "UW Virology Lab" "https://www.epicov.org/acknowledgement/98/89/EPI_ISL_1679889.json"
111926 "USA/WA-UW-2021040595539/2021" "EPI_ISL_1680118" "?" "Pavitra Roychoudhury et al" "UW Virology Lab" "UW Virology Lab" "https://www.epicov.org/acknowledgement/01/18/EPI_ISL_1680118.json"
111927 "USA/WA-UW-2021040596154/2021" "EPI_ISL_1679948" "?" "Pavitra Roychoudhury et al" "UW Virology Lab" "UW Virology Lab" "https://www.epicov.org/acknowledgement/99/48/EPI_ISL_1679948.json"
111928 "USA/WA-UW-2021040596763/2021" "EPI_ISL_1679994" "?" "Pavitra Roychoudhury et al" "UW Virology Lab" "UW Virology Lab" "https://www.epicov.org/acknowledgement/99/94/EPI_ISL_1679994.json"
111929 "USA/WA-UW-2021040597878/2021" "EPI_ISL_1679839" "?" "Pavitra Roychoudhury et al" "UW Virology Lab" "UW Virology Lab" "https://www.epicov.org/acknowledgement/98/39/EPI_ISL_1679839.json"
111930 "USA/WA-UW-2021040598725/2021" "EPI_ISL_1680023" "?" "Pavitra Roychoudhury et al" "UW Virology Lab" "UW Virology Lab" "https://www.epicov.org/acknowledgement/00/23/EPI_ISL_1680023.json"
111931 "USA/WA-UW-2021040599403/2021" "EPI_ISL_1679969" "?" "Pavitra Roychoudhury et al" "UW Virology Lab" "UW Virology Lab" "https://www.epicov.org/acknowledgement/99/69/EPI_ISL_1679969.json"
111932 "USA/WA-UW-2021040600348/2021" "EPI_ISL_1628136" "MZ239162.1" "Pavitra Roychoudhury et al" "UW Virology Lab" "UW Virology Lab" "https://www.epicov.org/acknowledgement/81/36/EPI_ISL_1628136.json"
111933 "USA/WA-UW-2021040600613/2021" "EPI_ISL_1628204" "MZ239164.1" "Pavitra Roychoudhury et al" "UW Virology Lab" "UW Virology Lab" "https://www.epicov.org/acknowledgement/82/04/EPI_ISL_1628204.json"
111934 "USA/WA-UW-2021040600861/2021" "EPI_ISL_1628145" "?" "Pavitra Roychoudhury et al" "UW Virology Lab" "UW Virology Lab" "https://www.epicov.org/acknowledgement/81/45/EPI_ISL_1628145.json"
111935 "USA/WA-UW-2021040600869/2021" "EPI_ISL_1628151" "?" "Pavitra Roychoudhury et al" "UW Virology Lab" "UW Virology Lab" "https://www.epicov.org/acknowledgement/81/51/EPI_ISL_1628151.json"
111936 "USA/WA-UW-2021040601043/2021" "EPI_ISL_1628297" "MZ239189.1" "Pavitra Roychoudhury et al" "UW Virology Lab" "UW Virology Lab" "https://www.epicov.org/acknowledgement/82/97/EPI_ISL_1628297.json"
111937 "USA/WA-UW-2021040601431/2021" "EPI_ISL_1670783" "MZ240034.1" "Pavitra Roychoudhury et al" "UW Virology Lab" "UW Virology Lab" "https://www.epicov.org/acknowledgement/07/83/EPI_ISL_1670783.json"
111938 "USA/WA-UW-2021040601608/2021" "EPI_ISL_1680154" "?" "Pavitra Roychoudhury et al" "UW Virology Lab" "UW Virology Lab" "https://www.epicov.org/acknowledgement/01/54/EPI_ISL_1680154.json"
111939 "USA/WA-UW-2021040601731/2021" "EPI_ISL_1628084" "MZ238930.1" "Pavitra Roychoudhury et al" "UW Virology Lab" "UW Virology Lab" "https://www.epicov.org/acknowledgement/80/84/EPI_ISL_1628084.json"
111940 "USA/WA-UW-2021040601735/2021" "EPI_ISL_1670724" "MZ240075.1" "Pavitra Roychoudhury et al" "UW Virology Lab" "UW Virology Lab" "https://www.epicov.org/acknowledgement/07/24/EPI_ISL_1670724.json"
111941 "USA/WA-UW-2021040601757/2021" "EPI_ISL_1628085" "MZ238907.1" "Pavitra Roychoudhury et al" "UW Virology Lab" "UW Virology Lab" "https://www.epicov.org/acknowledgement/80/85/EPI_ISL_1628085.json"
111942 "USA/WA-UW-2021040601765/2021" "EPI_ISL_1628159" "MZ238918.1" "Pavitra Roychoudhury et al" "UW Virology Lab" "UW Virology Lab" "https://www.epicov.org/acknowledgement/81/59/EPI_ISL_1628159.json"
111943 "USA/WA-UW-2021040601775/2021" "EPI_ISL_1628298" "MZ239165.1" "Pavitra Roychoudhury et al" "UW Virology Lab" "UW Virology Lab" "https://www.epicov.org/acknowledgement/82/98/EPI_ISL_1628298.json"
111944 "USA/WA-UW-2021040601850/2021" "EPI_ISL_1628299" "MZ239179.1" "Pavitra Roychoudhury et al" "UW Virology Lab" "UW Virology Lab" "https://www.epicov.org/acknowledgement/82/99/EPI_ISL_1628299.json"
111945 "USA/WA-UW-2021040601969/2021" "EPI_ISL_1628178" "MZ239190.1" "Pavitra Roychoudhury et al" "UW Virology Lab" "UW Virology Lab" "https://www.epicov.org/acknowledgement/81/78/EPI_ISL_1628178.json"
111946 "USA/WA-UW-2021040602003/2021" "EPI_ISL_1670810" "MZ240082.1" "Pavitra Roychoudhury et al" "UW Virology Lab" "UW Virology Lab" "https://www.epicov.org/acknowledgement/08/10/EPI_ISL_1670810.json"
111947 "USA/WA-UW-2021040602172/2021" "EPI_ISL_1628300" "MZ239182.1" "Pavitra Roychoudhury et al" "UW Virology Lab" "UW Virology Lab" "https://www.epicov.org/acknowledgement/83/00/EPI_ISL_1628300.json"
111948 "USA/WA-UW-2021040602240/2021" "EPI_ISL_1670770" "MZ240067.1" "Pavitra Roychoudhury et al" "UW Virology Lab" "UW Virology Lab" "https://www.epicov.org/acknowledgement/07/70/EPI_ISL_1670770.json"
111949 "USA/WA-UW-2021040602343/2021" "EPI_ISL_1628207" "MZ239171.1" "Pavitra Roychoudhury et al" "UW Virology Lab" "UW Virology Lab" "https://www.epicov.org/acknowledgement/82/07/EPI_ISL_1628207.json"
111950 "USA/WA-UW-2021040602386/2021" "EPI_ISL_1628301" "MZ239177.1" "Pavitra Roychoudhury et al" "UW Virology Lab" "UW Virology Lab" "https://www.epicov.org/acknowledgement/83/01/EPI_ISL_1628301.json"
111951 "USA/WA-UW-2021040602388/2021" "EPI_ISL_1670837" "MZ240019.1" "Pavitra Roychoudhury et al" "UW Virology Lab" "UW Virology Lab" "https://www.epicov.org/acknowledgement/08/37/EPI_ISL_1670837.json"
111952 "USA/WA-UW-2021040602667/2021" "EPI_ISL_1628029" "MZ239170.1" "Pavitra Roychoudhury et al" "UW Virology Lab" "UW Virology Lab" "https://www.epicov.org/acknowledgement/80/29/EPI_ISL_1628029.json"
111953 "USA/WA-UW-2021040602746/2021" "EPI_ISL_1628302" "MZ239193.1" "Pavitra Roychoudhury et al" "UW Virology Lab" "UW Virology Lab" "https://www.epicov.org/acknowledgement/83/02/EPI_ISL_1628302.json"
111954 "USA/WA-UW-2021040602832/2021" "EPI_ISL_1670808" "MZ240069.1" "Pavitra Roychoudhury et al" "UW Virology Lab" "UW Virology Lab" "https://www.epicov.org/acknowledgement/08/08/EPI_ISL_1670808.json"
111955 "USA/WA-UW-2021040602943/2021" "EPI_ISL_1680265" "?" "Pavitra Roychoudhury et al" "UW Virology Lab" "UW Virology Lab" "https://www.epicov.org/acknowledgement/02/65/EPI_ISL_1680265.json"
111956 "USA/WA-UW-2021040603151/2021" "EPI_ISL_1628205" "MZ238963.1" "Pavitra Roychoudhury et al" "UW Virology Lab" "UW Virology Lab" "https://www.epicov.org/acknowledgement/82/05/EPI_ISL_1628205.json"
111957 "USA/WA-UW-2021040603219/2021" "EPI_ISL_1680297" "?" "Pavitra Roychoudhury et al" "UW Virology Lab" "UW Virology Lab" "https://www.epicov.org/acknowledgement/02/97/EPI_ISL_1680297.json"
111958 "USA/WA-UW-2021040603579/2021" "EPI_ISL_1628303" "MZ239184.1" "Pavitra Roychoudhury et al" "UW Virology Lab" "UW Virology Lab" "https://www.epicov.org/acknowledgement/83/03/EPI_ISL_1628303.json"
111959 "USA/WA-UW-2021040603592/2021" "EPI_ISL_1628179" "MZ239183.1" "Pavitra Roychoudhury et al" "UW Virology Lab" "UW Virology Lab" "https://www.epicov.org/acknowledgement/81/79/EPI_ISL_1628179.json"
111960 "USA/WA-UW-2021040603665/2021" "EPI_ISL_1628304" "MZ239191.1" "Pavitra Roychoudhury et al" "UW Virology Lab" "UW Virology Lab" "https://www.epicov.org/acknowledgement/83/04/EPI_ISL_1628304.json"
111961 "USA/WA-UW-2021040603680/2021" "EPI_ISL_1628086" "MZ239188.1" "Pavitra Roychoudhury et al" "UW Virology Lab" "UW Virology Lab" "https://www.epicov.org/acknowledgement/80/86/EPI_ISL_1628086.json"
111962 "USA/WA-UW-2021040604157/2021" "EPI_ISL_1628144" "MZ239168.1" "Pavitra Roychoudhury et al" "UW Virology Lab" "UW Virology Lab" "https://www.epicov.org/acknowledgement/81/44/EPI_ISL_1628144.json"
111963 "USA/WA-UW-2021040604196/2021" "EPI_ISL_1628087" "MZ239166.1" "Pavitra Roychoudhury et al" "UW Virology Lab" "UW Virology Lab" "https://www.epicov.org/acknowledgement/80/87/EPI_ISL_1628087.json"
111964 "USA/WA-UW-2021040604231/2021" "EPI_ISL_1628305" "MZ239173.1" "Pavitra Roychoudhury et al" "UW Virology Lab" "UW Virology Lab" "https://www.epicov.org/acknowledgement/83/05/EPI_ISL_1628305.json"
111965 "USA/WA-UW-2021040604412/2021" "EPI_ISL_1628088" "MZ239176.1" "Pavitra Roychoudhury et al" "UW Virology Lab" "UW Virology Lab" "https://www.epicov.org/acknowledgement/80/88/EPI_ISL_1628088.json"
111966 "USA/WA-UW-2021040604471/2021" "EPI_ISL_1628089" "MZ239167.1" "Pavitra Roychoudhury et al" "UW Virology Lab" "UW Virology Lab" "https://www.epicov.org/acknowledgement/80/89/EPI_ISL_1628089.json"
111967 "USA/WA-UW-2021040604608/2021" "EPI_ISL_1670751" "MZ240065.1" "Pavitra Roychoudhury et al" "UW Virology Lab" "UW Virology Lab" "https://www.epicov.org/acknowledgement/07/51/EPI_ISL_1670751.json"
111968 "USA/WA-UW-2021040604694/2021" "EPI_ISL_1670797" "MZ240016.1" "Pavitra Roychoudhury et al" "UW Virology Lab" "UW Virology Lab" "https://www.epicov.org/acknowledgement/07/97/EPI_ISL_1670797.json"
111969 "USA/WA-UW-2021040604841/2021" "EPI_ISL_1628016" "MZ238943.1" "Pavitra Roychoudhury et al" "UW Virology Lab" "UW Virology Lab" "https://www.epicov.org/acknowledgement/80/16/EPI_ISL_1628016.json"
111970 "USA/WA-UW-2021040605023/2021" "EPI_ISL_1628306" "MZ239172.1" "Pavitra Roychoudhury et al" "UW Virology Lab" "UW Virology Lab" "https://www.epicov.org/acknowledgement/83/06/EPI_ISL_1628306.json"
111971 "USA/WA-UW-2021040605031/2021" "EPI_ISL_1628022" "MZ239192.1" "Pavitra Roychoudhury et al" "UW Virology Lab" "UW Virology Lab" "https://www.epicov.org/acknowledgement/80/22/EPI_ISL_1628022.json"
111972 "USA/WA-UW-2021040605146/2021" "EPI_ISL_1628307" "MZ239158.1" "Pavitra Roychoudhury et al" "UW Virology Lab" "UW Virology Lab" "https://www.epicov.org/acknowledgement/83/07/EPI_ISL_1628307.json"
111973 "USA/WA-UW-2021040605197/2021" "EPI_ISL_1670842" "MZ240020.1" "Pavitra Roychoudhury et al" "UW Virology Lab" "UW Virology Lab" "https://www.epicov.org/acknowledgement/08/42/EPI_ISL_1670842.json"
111974 "USA/WA-UW-2021040605972/2021" "EPI_ISL_1628308" "MZ239175.1" "Pavitra Roychoudhury et al" "UW Virology Lab" "UW Virology Lab" "https://www.epicov.org/acknowledgement/83/08/EPI_ISL_1628308.json"
111975 "USA/WA-UW-2021040606019/2021" "EPI_ISL_1628309" "MZ238916.1" "Pavitra Roychoudhury et al" "UW Virology Lab" "UW Virology Lab" "https://www.epicov.org/acknowledgement/83/09/EPI_ISL_1628309.json"
111976 "USA/WA-UW-2021040606039/2021" "EPI_ISL_1628310" "MZ239169.1" "Pavitra Roychoudhury et al" "UW Virology Lab" "UW Virology Lab" "https://www.epicov.org/acknowledgement/83/10/EPI_ISL_1628310.json"
111977 "USA/WA-UW-2021040606100/2021" "EPI_ISL_1680294" "?" "Pavitra Roychoudhury et al" "UW Virology Lab" "UW Virology Lab" "https://www.epicov.org/acknowledgement/02/94/EPI_ISL_1680294.json"
111978 "USA/WA-UW-2021040606119/2021" "EPI_ISL_1628206" "MZ239178.1" "Pavitra Roychoudhury et al" "UW Virology Lab" "UW Virology Lab" "https://www.epicov.org/acknowledgement/82/06/EPI_ISL_1628206.json"
111979 "USA/WA-UW-2021040606963/2021" "EPI_ISL_1680221" "?" "Pavitra Roychoudhury et al" "UW Virology Lab" "UW Virology Lab" "https://www.epicov.org/acknowledgement/02/21/EPI_ISL_1680221.json"
111980 "USA/WA-UW-2021040607298/2021" "EPI_ISL_1628311" "MZ239174.1" "Pavitra Roychoudhury et al" "UW Virology Lab" "UW Virology Lab" "https://www.epicov.org/acknowledgement/83/11/EPI_ISL_1628311.json"
111981 "USA/WA-UW-2021040607353/2021" "EPI_ISL_1628156" "MZ239181.1" "Pavitra Roychoudhury et al" "UW Virology Lab" "UW Virology Lab" "https://www.epicov.org/acknowledgement/81/56/EPI_ISL_1628156.json"
111982 "USA/WA-UW-2021040607359/2021" "EPI_ISL_1628096" "MZ239163.1" "Pavitra Roychoudhury et al" "UW Virology Lab" "UW Virology Lab" "https://www.epicov.org/acknowledgement/80/96/EPI_ISL_1628096.json"
111983 "USA/WA-UW-2021040607409/2021" "EPI_ISL_1670799" "MZ240023.1" "Pavitra Roychoudhury et al" "UW Virology Lab" "UW Virology Lab" "https://www.epicov.org/acknowledgement/07/99/EPI_ISL_1670799.json"
111984 "USA/WA-UW-2021040607446/2021" "EPI_ISL_1628137" "MZ239187.1" "Pavitra Roychoudhury et al" "UW Virology Lab" "UW Virology Lab" "https://www.epicov.org/acknowledgement/81/37/EPI_ISL_1628137.json"
111985 "USA/WA-UW-2021040607633/2021" "EPI_ISL_1670722" "MZ240071.1" "Pavitra Roychoudhury et al" "UW Virology Lab" "UW Virology Lab" "https://www.epicov.org/acknowledgement/07/22/EPI_ISL_1670722.json"
111986 "USA/WA-UW-2021040607697/2021" "EPI_ISL_1680256" "?" "Pavitra Roychoudhury et al" "UW Virology Lab" "UW Virology Lab" "https://www.epicov.org/acknowledgement/02/56/EPI_ISL_1680256.json"
111987 "USA/WA-UW-2021040607845/2021" "EPI_ISL_1680204" "?" "Pavitra Roychoudhury et al" "UW Virology Lab" "UW Virology Lab" "https://www.epicov.org/acknowledgement/02/04/EPI_ISL_1680204.json"
111988 "USA/WA-UW-2021040607935/2021" "EPI_ISL_1628312" "MZ239186.1" "Pavitra Roychoudhury et al" "UW Virology Lab" "UW Virology Lab" "https://www.epicov.org/acknowledgement/83/12/EPI_ISL_1628312.json"
111989 "USA/WA-UW-2021040607946/2021" "EPI_ISL_1628174" "MZ238937.1" "Pavitra Roychoudhury et al" "UW Virology Lab" "UW Virology Lab" "https://www.epicov.org/acknowledgement/81/74/EPI_ISL_1628174.json"
111990 "USA/WA-UW-2021040608124/2021" "EPI_ISL_1628313" "MZ239180.1" "Pavitra Roychoudhury et al" "UW Virology Lab" "UW Virology Lab" "https://www.epicov.org/acknowledgement/83/13/EPI_ISL_1628313.json"
111991 "USA/WA-UW-2021040608335/2021" "EPI_ISL_1680181" "?" "Pavitra Roychoudhury et al" "UW Virology Lab" "UW Virology Lab" "https://www.epicov.org/acknowledgement/01/81/EPI_ISL_1680181.json"
111992 "USA/WA-UW-2021040608381/2021" "EPI_ISL_1628314" "MZ239185.1" "Pavitra Roychoudhury et al" "UW Virology Lab" "UW Virology Lab" "https://www.epicov.org/acknowledgement/83/14/EPI_ISL_1628314.json"
111993 "USA/WA-UW-2021040608391/2021" "EPI_ISL_1628138" "MZ238938.1" "Pavitra Roychoudhury et al" "UW Virology Lab" "UW Virology Lab" "https://www.epicov.org/acknowledgement/81/38/EPI_ISL_1628138.json"
111994 "USA/WA-UW-2021040608593/2021" "EPI_ISL_1670723" "MZ240072.1" "Pavitra Roychoudhury et al" "UW Virology Lab" "UW Virology Lab" "https://www.epicov.org/acknowledgement/07/23/EPI_ISL_1670723.json"
111995 "USA/WA-UW-2021040608788/2021" "EPI_ISL_1628315" "MZ238908.1" "Pavitra Roychoudhury et al" "UW Virology Lab" "UW Virology Lab" "https://www.epicov.org/acknowledgement/83/15/EPI_ISL_1628315.json"
111996 "USA/WA-UW-2021040609469/2021" "EPI_ISL_1628028" "?" "Pavitra Roychoudhury et al" "UW Virology Lab" "UW Virology Lab" "https://www.epicov.org/acknowledgement/80/28/EPI_ISL_1628028.json"
111997 "USA/WA-UW-2021040609609/2021" "EPI_ISL_1628090" "MZ239159.1" "Pavitra Roychoudhury et al" "UW Virology Lab" "UW Virology Lab" "https://www.epicov.org/acknowledgement/80/90/EPI_ISL_1628090.json"
111998 "USA/WA-UW-2021040610811/2021" "EPI_ISL_1680281" "?" "Pavitra Roychoudhury et al" "UW Virology Lab" "UW Virology Lab" "https://www.epicov.org/acknowledgement/02/81/EPI_ISL_1680281.json"
111999 "USA/WA-UW-2021040611183/2021" "EPI_ISL_1680210" "?" "Pavitra Roychoudhury et al" "UW Virology Lab" "UW Virology Lab" "https://www.epicov.org/acknowledgement/02/10/EPI_ISL_1680210.json"
112000 "USA/WA-UW-2021040611299/2021" "EPI_ISL_1680184" "?" "Pavitra Roychoudhury et al" "UW Virology Lab" "UW Virology Lab" "https://www.epicov.org/acknowledgement/01/84/EPI_ISL_1680184.json"
112001 "USA/WA-UW-2021040611453/2021" "EPI_ISL_1680161" "?" "Pavitra Roychoudhury et al" "UW Virology Lab" "UW Virology Lab" "https://www.epicov.org/acknowledgement/01/61/EPI_ISL_1680161.json"
112002 "USA/WA-UW-2021040612627/2021" "EPI_ISL_1680269" "?" "Pavitra Roychoudhury et al" "UW Virology Lab" "UW Virology Lab" "https://www.epicov.org/acknowledgement/02/69/EPI_ISL_1680269.json"
112003 "USA/WA-UW-2021040614050/2021" "EPI_ISL_1680259" "?" "Pavitra Roychoudhury et al" "UW Virology Lab" "UW Virology Lab" "https://www.epicov.org/acknowledgement/02/59/EPI_ISL_1680259.json"
112004 "USA/WA-UW-2021040614268/2021" "EPI_ISL_1680302" "?" "Pavitra Roychoudhury et al" "UW Virology Lab" "UW Virology Lab" "https://www.epicov.org/acknowledgement/03/02/EPI_ISL_1680302.json"
112005 "USA/WA-UW-2021040614316/2021" "EPI_ISL_1680293" "?" "Pavitra Roychoudhury et al" "UW Virology Lab" "UW Virology Lab" "https://www.epicov.org/acknowledgement/02/93/EPI_ISL_1680293.json"
112006 "USA/WA-UW-2021040618715/2021" "EPI_ISL_1680240" "?" "Pavitra Roychoudhury et al" "UW Virology Lab" "UW Virology Lab" "https://www.epicov.org/acknowledgement/02/40/EPI_ISL_1680240.json"
112007 "USA/WA-UW-2021040619056/2021" "EPI_ISL_1680145" "?" "Pavitra Roychoudhury et al" "UW Virology Lab" "UW Virology Lab" "https://www.epicov.org/acknowledgement/01/45/EPI_ISL_1680145.json"
112008 "USA/WA-UW-2021040620717/2021" "EPI_ISL_1680253" "?" "Pavitra Roychoudhury et al" "UW Virology Lab" "UW Virology Lab" "https://www.epicov.org/acknowledgement/02/53/EPI_ISL_1680253.json"
112009 "USA/WA-UW-2021040620971/2021" "EPI_ISL_1680196" "?" "Pavitra Roychoudhury et al" "UW Virology Lab" "UW Virology Lab" "https://www.epicov.org/acknowledgement/01/96/EPI_ISL_1680196.json"
112010 "USA/WA-UW-2021040621921/2021" "EPI_ISL_1680195" "?" "Pavitra Roychoudhury et al" "UW Virology Lab" "UW Virology Lab" "https://www.epicov.org/acknowledgement/01/95/EPI_ISL_1680195.json"
112011 "USA/WA-UW-2021040623211/2021" "EPI_ISL_1680214" "?" "Pavitra Roychoudhury et al" "UW Virology Lab" "UW Virology Lab" "https://www.epicov.org/acknowledgement/02/14/EPI_ISL_1680214.json"
112012 "USA/WA-UW-2021040623512/2021" "EPI_ISL_1680300" "?" "Pavitra Roychoudhury et al" "UW Virology Lab" "UW Virology Lab" "https://www.epicov.org/acknowledgement/03/00/EPI_ISL_1680300.json"
112013 "USA/WA-UW-2021040627602/2021" "EPI_ISL_1680174" "?" "Pavitra Roychoudhury et al" "UW Virology Lab" "UW Virology Lab" "https://www.epicov.org/acknowledgement/01/74/EPI_ISL_1680174.json"
112014 "USA/WA-UW-2021040631910/2021" "EPI_ISL_1680250" "?" "Pavitra Roychoudhury et al" "UW Virology Lab" "UW Virology Lab" "https://www.epicov.org/acknowledgement/02/50/EPI_ISL_1680250.json"
112015 "USA/WA-UW-2021040633310/2021" "EPI_ISL_1680243" "?" "Pavitra Roychoudhury et al" "UW Virology Lab" "UW Virology Lab" "https://www.epicov.org/acknowledgement/02/43/EPI_ISL_1680243.json"
112016 "USA/WA-UW-2021040633666/2021" "EPI_ISL_1679813" "?" "Pavitra Roychoudhury et al" "UW Virology Lab" "UW Virology Lab" "https://www.epicov.org/acknowledgement/98/13/EPI_ISL_1679813.json"
112017 "USA/WA-UW-2021040633794/2021" "EPI_ISL_1679816" "?" "Pavitra Roychoudhury et al" "UW Virology Lab" "UW Virology Lab" "https://www.epicov.org/acknowledgement/98/16/EPI_ISL_1679816.json"
112018 "USA/WA-UW-2021040635147/2021" "EPI_ISL_1680148" "?" "Pavitra Roychoudhury et al" "UW Virology Lab" "UW Virology Lab" "https://www.epicov.org/acknowledgement/01/48/EPI_ISL_1680148.json"
112019 "USA/WA-UW-2021040636772/2021" "EPI_ISL_1680213" "?" "Pavitra Roychoudhury et al" "UW Virology Lab" "UW Virology Lab" "https://www.epicov.org/acknowledgement/02/13/EPI_ISL_1680213.json"
112020 "USA/WA-UW-2021040639043/2021" "EPI_ISL_1680290" "?" "Pavitra Roychoudhury et al" "UW Virology Lab" "UW Virology Lab" "https://www.epicov.org/acknowledgement/02/90/EPI_ISL_1680290.json"
112021 "USA/WA-UW-2021040639075/2021" "EPI_ISL_1680187" "?" "Pavitra Roychoudhury et al" "UW Virology Lab" "UW Virology Lab" "https://www.epicov.org/acknowledgement/01/87/EPI_ISL_1680187.json"
112022 "USA/WA-UW-2021040639274/2021" "EPI_ISL_1680222" "?" "Pavitra Roychoudhury et al" "UW Virology Lab" "UW Virology Lab" "https://www.epicov.org/acknowledgement/02/22/EPI_ISL_1680222.json"
112023 "USA/WA-UW-2021040639524/2021" "EPI_ISL_1680272" "?" "Pavitra Roychoudhury et al" "UW Virology Lab" "UW Virology Lab" "https://www.epicov.org/acknowledgement/02/72/EPI_ISL_1680272.json"
112024 "USA/WA-UW-2021040639673/2021" "EPI_ISL_1680225" "?" "Pavitra Roychoudhury et al" "UW Virology Lab" "UW Virology Lab" "https://www.epicov.org/acknowledgement/02/25/EPI_ISL_1680225.json"
112025 "USA/WA-UW-2021040641076/2021" "EPI_ISL_1680246" "?" "Pavitra Roychoudhury et al" "UW Virology Lab" "UW Virology Lab" "https://www.epicov.org/acknowledgement/02/46/EPI_ISL_1680246.json"
112026 "USA/WA-UW-2021040641193/2021" "EPI_ISL_1680142" "?" "Pavitra Roychoudhury et al" "UW Virology Lab" "UW Virology Lab" "https://www.epicov.org/acknowledgement/01/42/EPI_ISL_1680142.json"
112027 "USA/WA-UW-2021040643217/2021" "EPI_ISL_1680275" "?" "Pavitra Roychoudhury et al" "UW Virology Lab" "UW Virology Lab" "https://www.epicov.org/acknowledgement/02/75/EPI_ISL_1680275.json"
112028 "USA/WA-UW-2021040643725/2021" "EPI_ISL_1680223" "?" "Pavitra Roychoudhury et al" "UW Virology Lab" "UW Virology Lab" "https://www.epicov.org/acknowledgement/02/23/EPI_ISL_1680223.json"
112029 "USA/WA-UW-2021040645794/2021" "EPI_ISL_1680284" "?" "Pavitra Roychoudhury et al" "UW Virology Lab" "UW Virology Lab" "https://www.epicov.org/acknowledgement/02/84/EPI_ISL_1680284.json"
112030 "USA/WA-UW-2021040645885/2021" "EPI_ISL_1680192" "?" "Pavitra Roychoudhury et al" "UW Virology Lab" "UW Virology Lab" "https://www.epicov.org/acknowledgement/01/92/EPI_ISL_1680192.json"
112031 "USA/WA-UW-2021040646298/2021" "EPI_ISL_1679828" "?" "Pavitra Roychoudhury et al" "UW Virology Lab" "UW Virology Lab" "https://www.epicov.org/acknowledgement/98/28/EPI_ISL_1679828.json"
112032 "USA/WA-UW-2021040646646/2021" "EPI_ISL_1680198" "?" "Pavitra Roychoudhury et al" "UW Virology Lab" "UW Virology Lab" "https://www.epicov.org/acknowledgement/01/98/EPI_ISL_1680198.json"
112033 "USA/WA-UW-2021040648042/2021" "EPI_ISL_1679824" "?" "Pavitra Roychoudhury et al" "UW Virology Lab" "UW Virology Lab" "https://www.epicov.org/acknowledgement/98/24/EPI_ISL_1679824.json"
112034 "USA/WA-UW-2021040648348/2021" "EPI_ISL_1680228" "?" "Pavitra Roychoudhury et al" "UW Virology Lab" "UW Virology Lab" "https://www.epicov.org/acknowledgement/02/28/EPI_ISL_1680228.json"
112035 "USA/WA-UW-2021040649034/2021" "EPI_ISL_1680151" "?" "Pavitra Roychoudhury et al" "UW Virology Lab" "UW Virology Lab" "https://www.epicov.org/acknowledgement/01/51/EPI_ISL_1680151.json"
112036 "USA/WA-UW-2021040650570/2021" "EPI_ISL_1680167" "?" "Pavitra Roychoudhury et al" "UW Virology Lab" "UW Virology Lab" "https://www.epicov.org/acknowledgement/01/67/EPI_ISL_1680167.json"
112037 "USA/WA-UW-2021040650597/2021" "EPI_ISL_1680205" "?" "Pavitra Roychoudhury et al" "UW Virology Lab" "UW Virology Lab" "https://www.epicov.org/acknowledgement/02/05/EPI_ISL_1680205.json"
112038 "USA/WA-UW-2021040651949/2021" "EPI_ISL_1680193" "?" "Pavitra Roychoudhury et al" "UW Virology Lab" "UW Virology Lab" "https://www.epicov.org/acknowledgement/01/93/EPI_ISL_1680193.json"
112039 "USA/WA-UW-2021040653544/2021" "EPI_ISL_1679821" "?" "Pavitra Roychoudhury et al" "UW Virology Lab" "UW Virology Lab" "https://www.epicov.org/acknowledgement/98/21/EPI_ISL_1679821.json"
112040 "USA/WA-UW-2021040654016/2021" "EPI_ISL_1679812" "?" "Pavitra Roychoudhury et al" "UW Virology Lab" "UW Virology Lab" "https://www.epicov.org/acknowledgement/98/12/EPI_ISL_1679812.json"
112041 "USA/WA-UW-2021040656541/2021" "EPI_ISL_1680157" "?" "Pavitra Roychoudhury et al" "UW Virology Lab" "UW Virology Lab" "https://www.epicov.org/acknowledgement/01/57/EPI_ISL_1680157.json"
112042 "USA/WA-UW-2021040657833/2021" "EPI_ISL_1680207" "?" "Pavitra Roychoudhury et al" "UW Virology Lab" "UW Virology Lab" "https://www.epicov.org/acknowledgement/02/07/EPI_ISL_1680207.json"
112043 "USA/WA-UW-2021040658101/2021" "EPI_ISL_1680216" "?" "Pavitra Roychoudhury et al" "UW Virology Lab" "UW Virology Lab" "https://www.epicov.org/acknowledgement/02/16/EPI_ISL_1680216.json"
112044 "USA/WA-UW-2021040661603/2021" "EPI_ISL_1680219" "?" "Pavitra Roychoudhury et al" "UW Virology Lab" "UW Virology Lab" "https://www.epicov.org/acknowledgement/02/19/EPI_ISL_1680219.json"
112045 "USA/WA-UW-2021040664202/2021" "EPI_ISL_1680190" "?" "Pavitra Roychoudhury et al" "UW Virology Lab" "UW Virology Lab" "https://www.epicov.org/acknowledgement/01/90/EPI_ISL_1680190.json"
112046 "USA/WA-UW-2021040665219/2021" "EPI_ISL_1680299" "?" "Pavitra Roychoudhury et al" "UW Virology Lab" "UW Virology Lab" "https://www.epicov.org/acknowledgement/02/99/EPI_ISL_1680299.json"
112047 "USA/WA-UW-2021040668864/2021" "EPI_ISL_1680212" "?" "Pavitra Roychoudhury et al" "UW Virology Lab" "UW Virology Lab" "https://www.epicov.org/acknowledgement/02/12/EPI_ISL_1680212.json"
112048 "USA/WA-UW-2021040670385/2021" "EPI_ISL_1680138" "?" "Pavitra Roychoudhury et al" "UW Virology Lab" "UW Virology Lab" "https://www.epicov.org/acknowledgement/01/38/EPI_ISL_1680138.json"
112049 "USA/WA-UW-2021040672451/2021" "EPI_ISL_1680218" "?" "Pavitra Roychoudhury et al" "UW Virology Lab" "UW Virology Lab" "https://www.epicov.org/acknowledgement/02/18/EPI_ISL_1680218.json"
112050 "USA/WA-UW-2021040674683/2021" "EPI_ISL_1680278" "?" "Pavitra Roychoudhury et al" "UW Virology Lab" "UW Virology Lab" "https://www.epicov.org/acknowledgement/02/78/EPI_ISL_1680278.json"
112051 "USA/WA-UW-2021040674900/2021" "EPI_ISL_1680237" "?" "Pavitra Roychoudhury et al" "UW Virology Lab" "UW Virology Lab" "https://www.epicov.org/acknowledgement/02/37/EPI_ISL_1680237.json"
112052 "USA/WA-UW-2021040675041/2021" "EPI_ISL_1679810" "?" "Pavitra Roychoudhury et al" "UW Virology Lab" "UW Virology Lab" "https://www.epicov.org/acknowledgement/98/10/EPI_ISL_1679810.json"
112053 "USA/WA-UW-2021040675578/2021" "EPI_ISL_1680296" "?" "Pavitra Roychoudhury et al" "UW Virology Lab" "UW Virology Lab" "https://www.epicov.org/acknowledgement/02/96/EPI_ISL_1680296.json"
112054 "USA/WA-UW-2021040677832/2021" "EPI_ISL_1680287" "?" "Pavitra Roychoudhury et al" "UW Virology Lab" "UW Virology Lab" "https://www.epicov.org/acknowledgement/02/87/EPI_ISL_1680287.json"
112055 "USA/WA-UW-2021040678275/2021" "EPI_ISL_1680189" "?" "Pavitra Roychoudhury et al" "UW Virology Lab" "UW Virology Lab" "https://www.epicov.org/acknowledgement/01/89/EPI_ISL_1680189.json"
112056 "USA/WA-UW-2021040678525/2021" "EPI_ISL_1680177" "?" "Pavitra Roychoudhury et al" "UW Virology Lab" "UW Virology Lab" "https://www.epicov.org/acknowledgement/01/77/EPI_ISL_1680177.json"
112057 "USA/WA-UW-2021040679222/2021" "EPI_ISL_1680199" "?" "Pavitra Roychoudhury et al" "UW Virology Lab" "UW Virology Lab" "https://www.epicov.org/acknowledgement/01/99/EPI_ISL_1680199.json"
112058 "USA/WA-UW-2021040680159/2021" "EPI_ISL_1680262" "?" "Pavitra Roychoudhury et al" "UW Virology Lab" "UW Virology Lab" "https://www.epicov.org/acknowledgement/02/62/EPI_ISL_1680262.json"
112059 "USA/WA-UW-2021040680839/2021" "EPI_ISL_1680208" "?" "Pavitra Roychoudhury et al" "UW Virology Lab" "UW Virology Lab" "https://www.epicov.org/acknowledgement/02/08/EPI_ISL_1680208.json"
112060 "USA/WA-UW-2021040681296/2021" "EPI_ISL_1680234" "?" "Pavitra Roychoudhury et al" "UW Virology Lab" "UW Virology Lab" "https://www.epicov.org/acknowledgement/02/34/EPI_ISL_1680234.json"
112061 "USA/WA-UW-2021040682103/2021" "EPI_ISL_1680202" "?" "Pavitra Roychoudhury et al" "UW Virology Lab" "UW Virology Lab" "https://www.epicov.org/acknowledgement/02/02/EPI_ISL_1680202.json"
112062 "USA/WA-UW-2021040691112/2021" "EPI_ISL_1680170" "?" "Pavitra Roychoudhury et al" "UW Virology Lab" "UW Virology Lab" "https://www.epicov.org/acknowledgement/01/70/EPI_ISL_1680170.json"
112063 "USA/WA-UW-2021040692483/2021" "EPI_ISL_1680164" "?" "Pavitra Roychoudhury et al" "UW Virology Lab" "UW Virology Lab" "https://www.epicov.org/acknowledgement/01/64/EPI_ISL_1680164.json"
112064 "USA/WA-UW-2021040696203/2021" "EPI_ISL_1680201" "?" "Pavitra Roychoudhury et al" "UW Virology Lab" "UW Virology Lab" "https://www.epicov.org/acknowledgement/02/01/EPI_ISL_1680201.json"
112065 "USA/WA-UW-2021040697822/2021" "EPI_ISL_1679827" "?" "Pavitra Roychoudhury et al" "UW Virology Lab" "UW Virology Lab" "https://www.epicov.org/acknowledgement/98/27/EPI_ISL_1679827.json"
112066 "USA/WA-UW-2021040697934/2021" "EPI_ISL_1680231" "?" "Pavitra Roychoudhury et al" "UW Virology Lab" "UW Virology Lab" "https://www.epicov.org/acknowledgement/02/31/EPI_ISL_1680231.json"
112067 "USA/WA-UW-2021040700361/2021" "EPI_ISL_1670775" "MZ240102.1" "Pavitra Roychoudhury et al" "UW Virology Lab" "UW Virology Lab" "https://www.epicov.org/acknowledgement/07/75/EPI_ISL_1670775.json"
112068 "USA/WA-UW-2021040700565/2021" "EPI_ISL_1680340" "?" "Pavitra Roychoudhury et al" "UW Virology Lab" "UW Virology Lab" "https://www.epicov.org/acknowledgement/03/40/EPI_ISL_1680340.json"
112069 "USA/WA-UW-2021040700663/2021" "EPI_ISL_1670729" "MZ240089.1" "Pavitra Roychoudhury et al" "UW Virology Lab" "UW Virology Lab" "https://www.epicov.org/acknowledgement/07/29/EPI_ISL_1670729.json"
112070 "USA/WA-UW-2021040700718/2021" "EPI_ISL_1628316" "MZ239201.1" "Pavitra Roychoudhury et al" "UW Virology Lab" "UW Virology Lab" "https://www.epicov.org/acknowledgement/83/16/EPI_ISL_1628316.json"
112071 "USA/WA-UW-2021040700828/2021" "EPI_ISL_1628317" "MZ239198.1" "Pavitra Roychoudhury et al" "UW Virology Lab" "UW Virology Lab" "https://www.epicov.org/acknowledgement/83/17/EPI_ISL_1628317.json"
112072 "USA/WA-UW-2021040700971/2021" "EPI_ISL_1628318" "MZ239196.1" "Pavitra Roychoudhury et al" "UW Virology Lab" "UW Virology Lab" "https://www.epicov.org/acknowledgement/83/18/EPI_ISL_1628318.json"
112073 "USA/WA-UW-2021040701318/2021" "EPI_ISL_1670776" "MZ240104.1" "Pavitra Roychoudhury et al" "UW Virology Lab" "UW Virology Lab" "https://www.epicov.org/acknowledgement/07/76/EPI_ISL_1670776.json"
112074 "USA/WA-UW-2021040701396/2021" "EPI_ISL_1628175" "MZ239195.1" "Pavitra Roychoudhury et al" "UW Virology Lab" "UW Virology Lab" "https://www.epicov.org/acknowledgement/81/75/EPI_ISL_1628175.json"
112075 "USA/WA-UW-2021040702044/2021" "EPI_ISL_1670818" "?" "Pavitra Roychoudhury et al" "UW Virology Lab" "UW Virology Lab" "https://www.epicov.org/acknowledgement/08/18/EPI_ISL_1670818.json"
112076 "USA/WA-UW-2021040702173/2021" "EPI_ISL_1680323" "?" "Pavitra Roychoudhury et al" "UW Virology Lab" "UW Virology Lab" "https://www.epicov.org/acknowledgement/03/23/EPI_ISL_1680323.json"
112077 "USA/WA-UW-2021040702287/2021" "EPI_ISL_1628091" "MZ239197.1" "Pavitra Roychoudhury et al" "UW Virology Lab" "UW Virology Lab" "https://www.epicov.org/acknowledgement/80/91/EPI_ISL_1628091.json"
112078 "USA/WA-UW-2021040702466/2021" "EPI_ISL_1789246" "MZ231688.1" "Pavitra Roychoudhury et al" "UW Virology Lab" "UW Virology Lab" "https://www.epicov.org/acknowledgement/92/46/EPI_ISL_1789246.json"
112079 "USA/WA-UW-2021040702472/2021" "EPI_ISL_1670835" "MZ240113.1" "Pavitra Roychoudhury et al" "UW Virology Lab" "UW Virology Lab" "https://www.epicov.org/acknowledgement/08/35/EPI_ISL_1670835.json"
112080 "USA/WA-UW-2021040702598/2021" "EPI_ISL_1670733" "MZ240101.1" "Pavitra Roychoudhury et al" "UW Virology Lab" "UW Virology Lab" "https://www.epicov.org/acknowledgement/07/33/EPI_ISL_1670733.json"
112081 "USA/WA-UW-2021040703077/2021" "EPI_ISL_1628319" "?" "Pavitra Roychoudhury et al" "UW Virology Lab" "UW Virology Lab" "https://www.epicov.org/acknowledgement/83/19/EPI_ISL_1628319.json"
112082 "USA/WA-UW-2021040703391/2021" "EPI_ISL_1670755" "MZ240107.1" "Pavitra Roychoudhury et al" "UW Virology Lab" "UW Virology Lab" "https://www.epicov.org/acknowledgement/07/55/EPI_ISL_1670755.json"
112083 "USA/WA-UW-2021040703442/2021" "EPI_ISL_1670821" "MZ240111.1" "Pavitra Roychoudhury et al" "UW Virology Lab" "UW Virology Lab" "https://www.epicov.org/acknowledgement/08/21/EPI_ISL_1670821.json"
112084 "USA/WA-UW-2021040703507/2021" "EPI_ISL_1670731" "MZ240094.1" "Pavitra Roychoudhury et al" "UW Virology Lab" "UW Virology Lab" "https://www.epicov.org/acknowledgement/07/31/EPI_ISL_1670731.json"
112085 "USA/WA-UW-2021040703522/2021" "EPI_ISL_1670822" "MZ240112.1" "Pavitra Roychoudhury et al" "UW Virology Lab" "UW Virology Lab" "https://www.epicov.org/acknowledgement/08/22/EPI_ISL_1670822.json"
112086 "USA/WA-UW-2021040703555/2021" "EPI_ISL_1628320" "MZ239200.1" "Pavitra Roychoudhury et al" "UW Virology Lab" "UW Virology Lab" "https://www.epicov.org/acknowledgement/83/20/EPI_ISL_1628320.json"
112087 "USA/WA-UW-2021040703708/2021" "EPI_ISL_1628092" "MZ238961.1" "Pavitra Roychoudhury et al" "UW Virology Lab" "UW Virology Lab" "https://www.epicov.org/acknowledgement/80/92/EPI_ISL_1628092.json"
112088 "USA/WA-UW-2021040704178/2021" "EPI_ISL_1670732" "MZ240095.1" "Pavitra Roychoudhury et al" "UW Virology Lab" "UW Virology Lab" "https://www.epicov.org/acknowledgement/07/32/EPI_ISL_1670732.json"
112089 "USA/WA-UW-2021040704277/2021" "EPI_ISL_1670823" "MZ240114.1" "Pavitra Roychoudhury et al" "UW Virology Lab" "UW Virology Lab" "https://www.epicov.org/acknowledgement/08/23/EPI_ISL_1670823.json"
112090 "USA/WA-UW-2021040704316/2021" "EPI_ISL_1715466" "?" "Pavitra Roychoudhury et al" "UW Virology Lab" "UW Virology Lab" "https://www.epicov.org/acknowledgement/54/66/EPI_ISL_1715466.json"
112091 "USA/WA-UW-2021040704382/2021" "EPI_ISL_1670853" "MZ240103.1" "Pavitra Roychoudhury et al" "UW Virology Lab" "UW Virology Lab" "https://www.epicov.org/acknowledgement/08/53/EPI_ISL_1670853.json"
112092 "USA/WA-UW-2021040704439/2021" "EPI_ISL_1670754" "MZ240100.1" "Pavitra Roychoudhury et al" "UW Virology Lab" "UW Virology Lab" "https://www.epicov.org/acknowledgement/07/54/EPI_ISL_1670754.json"
112093 "USA/WA-UW-2021040704484/2021" "EPI_ISL_1670820" "MZ240110.1" "Pavitra Roychoudhury et al" "UW Virology Lab" "UW Virology Lab" "https://www.epicov.org/acknowledgement/08/20/EPI_ISL_1670820.json"
112094 "USA/WA-UW-2021040704660/2021" "EPI_ISL_1670819" "MZ240093.1" "Pavitra Roychoudhury et al" "UW Virology Lab" "UW Virology Lab" "https://www.epicov.org/acknowledgement/08/19/EPI_ISL_1670819.json"
112095 "USA/WA-UW-2021040705026/2021" "EPI_ISL_1789228" "?" "Pavitra Roychoudhury et al" "UW Virology Lab" "UW Virology Lab" "https://www.epicov.org/acknowledgement/92/28/EPI_ISL_1789228.json"
112096 "USA/WA-UW-2021040705853/2021" "EPI_ISL_1628139" "MZ238948.1" "Pavitra Roychoudhury et al" "UW Virology Lab" "UW Virology Lab" "https://www.epicov.org/acknowledgement/81/39/EPI_ISL_1628139.json"
112097 "USA/WA-UW-2021040705994/2021" "EPI_ISL_1670730" "MZ240091.1" "Pavitra Roychoudhury et al" "UW Virology Lab" "UW Virology Lab" "https://www.epicov.org/acknowledgement/07/30/EPI_ISL_1670730.json"
112098 "USA/WA-UW-2021040706010/2021" "EPI_ISL_1715608" "?" "Pavitra Roychoudhury et al" "UW Virology Lab" "UW Virology Lab" "https://www.epicov.org/acknowledgement/56/08/EPI_ISL_1715608.json"
112099 "USA/WA-UW-2021040706084/2021" "EPI_ISL_1628176" "MZ239194.1" "Pavitra Roychoudhury et al" "UW Virology Lab" "UW Virology Lab" "https://www.epicov.org/acknowledgement/81/76/EPI_ISL_1628176.json"
112100 "USA/WA-UW-2021040706101/2021" "EPI_ISL_1628321" "?" "Pavitra Roychoudhury et al" "UW Virology Lab" "UW Virology Lab" "https://www.epicov.org/acknowledgement/83/21/EPI_ISL_1628321.json"
112101 "USA/WA-UW-2021040706296/2021" "EPI_ISL_1670773" "MZ240097.1" "Pavitra Roychoudhury et al" "UW Virology Lab" "UW Virology Lab" "https://www.epicov.org/acknowledgement/07/73/EPI_ISL_1670773.json"
112102 "USA/WA-UW-2021040706473/2021" "EPI_ISL_1670854" "MZ240106.1" "Pavitra Roychoudhury et al" "UW Virology Lab" "UW Virology Lab" "https://www.epicov.org/acknowledgement/08/54/EPI_ISL_1670854.json"
112103 "USA/WA-UW-2021040706862/2021" "EPI_ISL_1670817" "MZ240092.1" "Pavitra Roychoudhury et al" "UW Virology Lab" "UW Virology Lab" "https://www.epicov.org/acknowledgement/08/17/EPI_ISL_1670817.json"
112104 "USA/WA-UW-2021040706919/2021" "EPI_ISL_1628093" "MZ238926.1" "Pavitra Roychoudhury et al" "UW Virology Lab" "UW Virology Lab" "https://www.epicov.org/acknowledgement/80/93/EPI_ISL_1628093.json"
112105 "USA/WA-UW-2021040707112/2021" "EPI_ISL_1670852" "MZ240096.1" "Pavitra Roychoudhury et al" "UW Virology Lab" "UW Virology Lab" "https://www.epicov.org/acknowledgement/08/52/EPI_ISL_1670852.json"
112106 "USA/WA-UW-2021040707464/2021" "EPI_ISL_1628094" "MZ238931.1" "Pavitra Roychoudhury et al" "UW Virology Lab" "UW Virology Lab" "https://www.epicov.org/acknowledgement/80/94/EPI_ISL_1628094.json"
112107 "USA/WA-UW-2021040707491/2021" "EPI_ISL_1670785" "MZ240115.1" "Pavitra Roychoudhury et al" "UW Virology Lab" "UW Virology Lab" "https://www.epicov.org/acknowledgement/07/85/EPI_ISL_1670785.json"
112108 "USA/WA-UW-2021040707503/2021" "EPI_ISL_1789243" "?" "Pavitra Roychoudhury et al" "UW Virology Lab" "UW Virology Lab" "https://www.epicov.org/acknowledgement/92/43/EPI_ISL_1789243.json"
112109 "USA/WA-UW-2021040707686/2021" "EPI_ISL_1680320" "?" "Pavitra Roychoudhury et al" "UW Virology Lab" "UW Virology Lab" "https://www.epicov.org/acknowledgement/03/20/EPI_ISL_1680320.json"
112110 "USA/WA-UW-2021040707688/2021" "EPI_ISL_1670753" "MZ240099.1" "Pavitra Roychoudhury et al" "UW Virology Lab" "UW Virology Lab" "https://www.epicov.org/acknowledgement/07/53/EPI_ISL_1670753.json"
112111 "USA/WA-UW-2021040707692/2021" "EPI_ISL_1628322" "MZ239199.1" "Pavitra Roychoudhury et al" "UW Virology Lab" "UW Virology Lab" "https://www.epicov.org/acknowledgement/83/22/EPI_ISL_1628322.json"
112112 "USA/WA-UW-2021040708171/2021" "EPI_ISL_1670777" "MZ240108.1" "Pavitra Roychoudhury et al" "UW Virology Lab" "UW Virology Lab" "https://www.epicov.org/acknowledgement/07/77/EPI_ISL_1670777.json"
112113 "USA/WA-UW-2021040708521/2021" "EPI_ISL_1680343" "?" "Pavitra Roychoudhury et al" "UW Virology Lab" "UW Virology Lab" "https://www.epicov.org/acknowledgement/03/43/EPI_ISL_1680343.json"
112114 "USA/WA-UW-2021040708554/2021" "EPI_ISL_1670743" "MZ240105.1" "Pavitra Roychoudhury et al" "UW Virology Lab" "UW Virology Lab" "https://www.epicov.org/acknowledgement/07/43/EPI_ISL_1670743.json"
112115 "USA/WA-UW-2021040708589/2021" "EPI_ISL_1670789" "MZ240109.1" "Pavitra Roychoudhury et al" "UW Virology Lab" "UW Virology Lab" "https://www.epicov.org/acknowledgement/07/89/EPI_ISL_1670789.json"
112116 "USA/WA-UW-2021040708595/2021" "EPI_ISL_1670794" "?" "Pavitra Roychoudhury et al" "UW Virology Lab" "UW Virology Lab" "https://www.epicov.org/acknowledgement/07/94/EPI_ISL_1670794.json"
112117 "USA/WA-UW-2021040708637/2021" "EPI_ISL_1670811" "MZ240090.1" "Pavitra Roychoudhury et al" "UW Virology Lab" "UW Virology Lab" "https://www.epicov.org/acknowledgement/08/11/EPI_ISL_1670811.json"
112118 "USA/WA-UW-2021040709136/2021" "EPI_ISL_1628323" "MZ239202.1" "Pavitra Roychoudhury et al" "UW Virology Lab" "UW Virology Lab" "https://www.epicov.org/acknowledgement/83/23/EPI_ISL_1628323.json"
112119 "USA/WA-UW-2021040709308/2021" "EPI_ISL_1628324" "MZ238958.1" "Pavitra Roychoudhury et al" "UW Virology Lab" "UW Virology Lab" "https://www.epicov.org/acknowledgement/83/24/EPI_ISL_1628324.json"
112120 "USA/WA-UW-2021040709339/2021" "EPI_ISL_1670774" "MZ240098.1" "Pavitra Roychoudhury et al" "UW Virology Lab" "UW Virology Lab" "https://www.epicov.org/acknowledgement/07/74/EPI_ISL_1670774.json"
112121 "USA/WA-UW-2021040710208/2021" "EPI_ISL_1680312" "?" "Pavitra Roychoudhury et al" "UW Virology Lab" "UW Virology Lab" "https://www.epicov.org/acknowledgement/03/12/EPI_ISL_1680312.json"
112122 "USA/WA-UW-2021040710415/2021" "EPI_ISL_1680314" "?" "Pavitra Roychoudhury et al" "UW Virology Lab" "UW Virology Lab" "https://www.epicov.org/acknowledgement/03/14/EPI_ISL_1680314.json"
112123 "USA/WA-UW-2021040712106/2021" "EPI_ISL_1680362" "?" "Pavitra Roychoudhury et al" "UW Virology Lab" "UW Virology Lab" "https://www.epicov.org/acknowledgement/03/62/EPI_ISL_1680362.json"
112124 "USA/WA-UW-2021040712797/2021" "EPI_ISL_1680359" "?" "Pavitra Roychoudhury et al" "UW Virology Lab" "UW Virology Lab" "https://www.epicov.org/acknowledgement/03/59/EPI_ISL_1680359.json"
112125 "USA/WA-UW-2021040713200/2021" "EPI_ISL_1680311" "?" "Pavitra Roychoudhury et al" "UW Virology Lab" "UW Virology Lab" "https://www.epicov.org/acknowledgement/03/11/EPI_ISL_1680311.json"
112126 "USA/WA-UW-2021040714210/2021" "EPI_ISL_1715549" "?" "Pavitra Roychoudhury et al" "UW Virology Lab" "UW Virology Lab" "https://www.epicov.org/acknowledgement/55/49/EPI_ISL_1715549.json"
112127 "USA/WA-UW-2021040715007/2021" "EPI_ISL_1680355" "?" "Pavitra Roychoudhury et al" "UW Virology Lab" "UW Virology Lab" "https://www.epicov.org/acknowledgement/03/55/EPI_ISL_1680355.json"
112128 "USA/WA-UW-2021040715361/2021" "EPI_ISL_1680350" "?" "Pavitra Roychoudhury et al" "UW Virology Lab" "UW Virology Lab" "https://www.epicov.org/acknowledgement/03/50/EPI_ISL_1680350.json"
112129 "USA/WA-UW-2021040718398/2021" "EPI_ISL_1715561" "?" "Pavitra Roychoudhury et al" "UW Virology Lab" "UW Virology Lab" "https://www.epicov.org/acknowledgement/55/61/EPI_ISL_1715561.json"
112130 "USA/WA-UW-2021040719755/2021" "EPI_ISL_1789233" "MZ231678.1" "Pavitra Roychoudhury et al" "UW Virology Lab" "UW Virology Lab" "https://www.epicov.org/acknowledgement/92/33/EPI_ISL_1789233.json"
112131 "USA/WA-UW-2021040720999/2021" "EPI_ISL_1680358" "?" "Pavitra Roychoudhury et al" "UW Virology Lab" "UW Virology Lab" "https://www.epicov.org/acknowledgement/03/58/EPI_ISL_1680358.json"
112132 "USA/WA-UW-2021040721874/2021" "EPI_ISL_1680346" "?" "Pavitra Roychoudhury et al" "UW Virology Lab" "UW Virology Lab" "https://www.epicov.org/acknowledgement/03/46/EPI_ISL_1680346.json"
112133 "USA/WA-UW-2021040722269/2021" "EPI_ISL_1789223" "MZ231671.1" "Pavitra Roychoudhury et al" "UW Virology Lab" "UW Virology Lab" "https://www.epicov.org/acknowledgement/92/23/EPI_ISL_1789223.json"
112134 "USA/WA-UW-2021040723491/2021" "EPI_ISL_1680303" "?" "Pavitra Roychoudhury et al" "UW Virology Lab" "UW Virology Lab" "https://www.epicov.org/acknowledgement/03/03/EPI_ISL_1680303.json"
112135 "USA/WA-UW-2021040726071/2021" "EPI_ISL_1789234" "MZ231679.1" "Pavitra Roychoudhury et al" "UW Virology Lab" "UW Virology Lab" "https://www.epicov.org/acknowledgement/92/34/EPI_ISL_1789234.json"
112136 "USA/WA-UW-2021040727422/2021" "EPI_ISL_1680366" "?" "Pavitra Roychoudhury et al" "UW Virology Lab" "UW Virology Lab" "https://www.epicov.org/acknowledgement/03/66/EPI_ISL_1680366.json"
112137 "USA/WA-UW-2021040728529/2021" "EPI_ISL_1680368" "?" "Pavitra Roychoudhury et al" "UW Virology Lab" "UW Virology Lab" "https://www.epicov.org/acknowledgement/03/68/EPI_ISL_1680368.json"
112138 "USA/WA-UW-2021040728663/2021" "EPI_ISL_1789244" "MZ231687.1" "Pavitra Roychoudhury et al" "UW Virology Lab" "UW Virology Lab" "https://www.epicov.org/acknowledgement/92/44/EPI_ISL_1789244.json"
112139 "USA/WA-UW-2021040728850/2021" "EPI_ISL_1680347" "?" "Pavitra Roychoudhury et al" "UW Virology Lab" "UW Virology Lab" "https://www.epicov.org/acknowledgement/03/47/EPI_ISL_1680347.json"
112140 "USA/WA-UW-2021040729279/2021" "EPI_ISL_1680361" "?" "Pavitra Roychoudhury et al" "UW Virology Lab" "UW Virology Lab" "https://www.epicov.org/acknowledgement/03/61/EPI_ISL_1680361.json"
112141 "USA/WA-UW-2021040729477/2021" "EPI_ISL_1715526" "?" "Pavitra Roychoudhury et al" "UW Virology Lab" "UW Virology Lab" "https://www.epicov.org/acknowledgement/55/26/EPI_ISL_1715526.json"
112142 "USA/WA-UW-2021040729805/2021" "EPI_ISL_1680367" "?" "Pavitra Roychoudhury et al" "UW Virology Lab" "UW Virology Lab" "https://www.epicov.org/acknowledgement/03/67/EPI_ISL_1680367.json"
112143 "USA/WA-UW-2021040730434/2021" "EPI_ISL_1789242" "?" "Pavitra Roychoudhury et al" "UW Virology Lab" "UW Virology Lab" "https://www.epicov.org/acknowledgement/92/42/EPI_ISL_1789242.json"
112144 "USA/WA-UW-2021040731615/2021" "EPI_ISL_1680349" "?" "Pavitra Roychoudhury et al" "UW Virology Lab" "UW Virology Lab" "https://www.epicov.org/acknowledgement/03/49/EPI_ISL_1680349.json"
112145 "USA/WA-UW-2021040734522/2021" "EPI_ISL_1680306" "?" "Pavitra Roychoudhury et al" "UW Virology Lab" "UW Virology Lab" "https://www.epicov.org/acknowledgement/03/06/EPI_ISL_1680306.json"
112146 "USA/WA-UW-2021040734779/2021" "EPI_ISL_1789225" "MZ231673.1" "Pavitra Roychoudhury et al" "UW Virology Lab" "UW Virology Lab" "https://www.epicov.org/acknowledgement/92/25/EPI_ISL_1789225.json"
112147 "USA/WA-UW-2021040734963/2021" "EPI_ISL_1680345" "?" "Pavitra Roychoudhury et al" "UW Virology Lab" "UW Virology Lab" "https://www.epicov.org/acknowledgement/03/45/EPI_ISL_1680345.json"
112148 "USA/WA-UW-2021040735445/2021" "EPI_ISL_1680370" "?" "Pavitra Roychoudhury et al" "UW Virology Lab" "UW Virology Lab" "https://www.epicov.org/acknowledgement/03/70/EPI_ISL_1680370.json"
112149 "USA/WA-UW-2021040737048/2021" "EPI_ISL_1680344" "?" "Pavitra Roychoudhury et al" "UW Virology Lab" "UW Virology Lab" "https://www.epicov.org/acknowledgement/03/44/EPI_ISL_1680344.json"
112150 "USA/WA-UW-2021040737375/2021" "EPI_ISL_1715570" "?" "Pavitra Roychoudhury et al" "UW Virology Lab" "UW Virology Lab" "https://www.epicov.org/acknowledgement/55/70/EPI_ISL_1715570.json"
112151 "USA/WA-UW-2021040738159/2021" "EPI_ISL_1680357" "?" "Pavitra Roychoudhury et al" "UW Virology Lab" "UW Virology Lab" "https://www.epicov.org/acknowledgement/03/57/EPI_ISL_1680357.json"
112152 "USA/WA-UW-2021040738476/2021" "EPI_ISL_1680333" "?" "Pavitra Roychoudhury et al" "UW Virology Lab" "UW Virology Lab" "https://www.epicov.org/acknowledgement/03/33/EPI_ISL_1680333.json"
112153 "USA/WA-UW-2021040738844/2021" "EPI_ISL_1680332" "?" "Pavitra Roychoudhury et al" "UW Virology Lab" "UW Virology Lab" "https://www.epicov.org/acknowledgement/03/32/EPI_ISL_1680332.json"
112154 "USA/WA-UW-2021040739813/2021" "EPI_ISL_1680337" "?" "Pavitra Roychoudhury et al" "UW Virology Lab" "UW Virology Lab" "https://www.epicov.org/acknowledgement/03/37/EPI_ISL_1680337.json"
112155 "USA/WA-UW-2021040740799/2021" "EPI_ISL_1789224" "MZ231672.1" "Pavitra Roychoudhury et al" "UW Virology Lab" "UW Virology Lab" "https://www.epicov.org/acknowledgement/92/24/EPI_ISL_1789224.json"
112156 "USA/WA-UW-2021040741979/2021" "EPI_ISL_1789230" "MZ231676.1" "Pavitra Roychoudhury et al" "UW Virology Lab" "UW Virology Lab" "https://www.epicov.org/acknowledgement/92/30/EPI_ISL_1789230.json"
112157 "USA/WA-UW-2021040742472/2021" "EPI_ISL_1715454" "?" "Pavitra Roychoudhury et al" "UW Virology Lab" "UW Virology Lab" "https://www.epicov.org/acknowledgement/54/54/EPI_ISL_1715454.json"
112158 "USA/WA-UW-2021040742690/2021" "EPI_ISL_1789238" "MZ231683.1" "Pavitra Roychoudhury et al" "UW Virology Lab" "UW Virology Lab" "https://www.epicov.org/acknowledgement/92/38/EPI_ISL_1789238.json"
112159 "USA/WA-UW-2021040743727/2021" "EPI_ISL_1680353" "?" "Pavitra Roychoudhury et al" "UW Virology Lab" "UW Virology Lab" "https://www.epicov.org/acknowledgement/03/53/EPI_ISL_1680353.json"
112160 "USA/WA-UW-2021040744063/2021" "EPI_ISL_1680338" "?" "Pavitra Roychoudhury et al" "UW Virology Lab" "UW Virology Lab" "https://www.epicov.org/acknowledgement/03/38/EPI_ISL_1680338.json"
112161 "USA/WA-UW-2021040748721/2021" "EPI_ISL_1715587" "?" "Pavitra Roychoudhury et al" "UW Virology Lab" "UW Virology Lab" "https://www.epicov.org/acknowledgement/55/87/EPI_ISL_1715587.json"
112162 "USA/WA-UW-2021040748983/2021" "EPI_ISL_1715521" "?" "Pavitra Roychoudhury et al" "UW Virology Lab" "UW Virology Lab" "https://www.epicov.org/acknowledgement/55/21/EPI_ISL_1715521.json"
112163 "USA/WA-UW-2021040751099/2021" "EPI_ISL_1789239" "MZ231684.1" "Pavitra Roychoudhury et al" "UW Virology Lab" "UW Virology Lab" "https://www.epicov.org/acknowledgement/92/39/EPI_ISL_1789239.json"
112164 "USA/WA-UW-2021040751674/2021" "EPI_ISL_1789237" "MZ231682.1" "Pavitra Roychoudhury et al" "UW Virology Lab" "UW Virology Lab" "https://www.epicov.org/acknowledgement/92/37/EPI_ISL_1789237.json"
112165 "USA/WA-UW-2021040751878/2021" "EPI_ISL_1789236" "MZ231681.1" "Pavitra Roychoudhury et al" "UW Virology Lab" "UW Virology Lab" "https://www.epicov.org/acknowledgement/92/36/EPI_ISL_1789236.json"
112166 "USA/WA-UW-2021040753872/2021" "EPI_ISL_1680308" "?" "Pavitra Roychoudhury et al" "UW Virology Lab" "UW Virology Lab" "https://www.epicov.org/acknowledgement/03/08/EPI_ISL_1680308.json"
112167 "USA/WA-UW-2021040755250/2021" "EPI_ISL_1715458" "?" "Pavitra Roychoudhury et al" "UW Virology Lab" "UW Virology Lab" "https://www.epicov.org/acknowledgement/54/58/EPI_ISL_1715458.json"
112168 "USA/WA-UW-2021040756429/2021" "EPI_ISL_1680356" "?" "Pavitra Roychoudhury et al" "UW Virology Lab" "UW Virology Lab" "https://www.epicov.org/acknowledgement/03/56/EPI_ISL_1680356.json"
112169 "USA/WA-UW-2021040756819/2021" "EPI_ISL_1789231" "?" "Pavitra Roychoudhury et al" "UW Virology Lab" "UW Virology Lab" "https://www.epicov.org/acknowledgement/92/31/EPI_ISL_1789231.json"
112170 "USA/WA-UW-2021040757505/2021" "EPI_ISL_1789241" "MZ231686.1" "Pavitra Roychoudhury et al" "UW Virology Lab" "UW Virology Lab" "https://www.epicov.org/acknowledgement/92/41/EPI_ISL_1789241.json"
112171 "USA/WA-UW-2021040758624/2021" "EPI_ISL_1680363" "?" "Pavitra Roychoudhury et al" "UW Virology Lab" "UW Virology Lab" "https://www.epicov.org/acknowledgement/03/63/EPI_ISL_1680363.json"
112172 "USA/WA-UW-2021040758694/2021" "EPI_ISL_1789235" "MZ231680.1" "Pavitra Roychoudhury et al" "UW Virology Lab" "UW Virology Lab" "https://www.epicov.org/acknowledgement/92/35/EPI_ISL_1789235.json"
112173 "USA/WA-UW-2021040760661/2021" "EPI_ISL_1680341" "?" "Pavitra Roychoudhury et al" "UW Virology Lab" "UW Virology Lab" "https://www.epicov.org/acknowledgement/03/41/EPI_ISL_1680341.json"
112174 "USA/WA-UW-2021040762181/2021" "EPI_ISL_1680330" "?" "Pavitra Roychoudhury et al" "UW Virology Lab" "UW Virology Lab" "https://www.epicov.org/acknowledgement/03/30/EPI_ISL_1680330.json"
112175 "USA/WA-UW-2021040765160/2021" "EPI_ISL_1680334" "?" "Pavitra Roychoudhury et al" "UW Virology Lab" "UW Virology Lab" "https://www.epicov.org/acknowledgement/03/34/EPI_ISL_1680334.json"
112176 "USA/WA-UW-2021040768293/2021" "EPI_ISL_1680339" "?" "Pavitra Roychoudhury et al" "UW Virology Lab" "UW Virology Lab" "https://www.epicov.org/acknowledgement/03/39/EPI_ISL_1680339.json"
112177 "USA/WA-UW-2021040768383/2021" "EPI_ISL_1680336" "?" "Pavitra Roychoudhury et al" "UW Virology Lab" "UW Virology Lab" "https://www.epicov.org/acknowledgement/03/36/EPI_ISL_1680336.json"
112178 "USA/WA-UW-2021040768386/2021" "EPI_ISL_1680305" "?" "Pavitra Roychoudhury et al" "UW Virology Lab" "UW Virology Lab" "https://www.epicov.org/acknowledgement/03/05/EPI_ISL_1680305.json"
112179 "USA/WA-UW-2021040768646/2021" "EPI_ISL_1680352" "?" "Pavitra Roychoudhury et al" "UW Virology Lab" "UW Virology Lab" "https://www.epicov.org/acknowledgement/03/52/EPI_ISL_1680352.json"
112180 "USA/WA-UW-2021040770541/2021" "EPI_ISL_1789245" "?" "Pavitra Roychoudhury et al" "UW Virology Lab" "UW Virology Lab" "https://www.epicov.org/acknowledgement/92/45/EPI_ISL_1789245.json"
112181 "USA/WA-UW-2021040770979/2021" "EPI_ISL_1680317" "?" "Pavitra Roychoudhury et al" "UW Virology Lab" "UW Virology Lab" "https://www.epicov.org/acknowledgement/03/17/EPI_ISL_1680317.json"
112182 "USA/WA-UW-2021040770996/2021" "EPI_ISL_1680351" "?" "Pavitra Roychoudhury et al" "UW Virology Lab" "UW Virology Lab" "https://www.epicov.org/acknowledgement/03/51/EPI_ISL_1680351.json"
112183 "USA/WA-UW-2021040771547/2021" "EPI_ISL_1680326" "?" "Pavitra Roychoudhury et al" "UW Virology Lab" "UW Virology Lab" "https://www.epicov.org/acknowledgement/03/26/EPI_ISL_1680326.json"
112184 "USA/WA-UW-2021040773681/2021" "EPI_ISL_1789227" "MZ231675.1" "Pavitra Roychoudhury et al" "UW Virology Lab" "UW Virology Lab" "https://www.epicov.org/acknowledgement/92/27/EPI_ISL_1789227.json"
112185 "USA/WA-UW-2021040773983/2021" "EPI_ISL_1789229" "?" "Pavitra Roychoudhury et al" "UW Virology Lab" "UW Virology Lab" "https://www.epicov.org/acknowledgement/92/29/EPI_ISL_1789229.json"
112186 "USA/WA-UW-2021040775424/2021" "EPI_ISL_1715525" "?" "Pavitra Roychoudhury et al" "UW Virology Lab" "UW Virology Lab" "https://www.epicov.org/acknowledgement/55/25/EPI_ISL_1715525.json"
112187 "USA/WA-UW-2021040777025/2021" "EPI_ISL_1680369" "?" "Pavitra Roychoudhury et al" "UW Virology Lab" "UW Virology Lab" "https://www.epicov.org/acknowledgement/03/69/EPI_ISL_1680369.json"
112188 "USA/WA-UW-2021040777218/2021" "EPI_ISL_1680348" "?" "Pavitra Roychoudhury et al" "UW Virology Lab" "UW Virology Lab" "https://www.epicov.org/acknowledgement/03/48/EPI_ISL_1680348.json"
112189 "USA/WA-UW-2021040778640/2021" "EPI_ISL_1680321" "?" "Pavitra Roychoudhury et al" "UW Virology Lab" "UW Virology Lab" "https://www.epicov.org/acknowledgement/03/21/EPI_ISL_1680321.json"
112190 "USA/WA-UW-2021040779128/2021" "EPI_ISL_1715585" "?" "Pavitra Roychoudhury et al" "UW Virology Lab" "UW Virology Lab" "https://www.epicov.org/acknowledgement/55/85/EPI_ISL_1715585.json"
112191 "USA/WA-UW-2021040782662/2021" "EPI_ISL_1789240" "MZ231685.1" "Pavitra Roychoudhury et al" "UW Virology Lab" "UW Virology Lab" "https://www.epicov.org/acknowledgement/92/40/EPI_ISL_1789240.json"
112192 "USA/WA-UW-2021040784018/2021" "EPI_ISL_1715590" "?" "Pavitra Roychoudhury et al" "UW Virology Lab" "UW Virology Lab" "https://www.epicov.org/acknowledgement/55/90/EPI_ISL_1715590.json"
112193 "USA/WA-UW-2021040784024/2021" "EPI_ISL_1680309" "?" "Pavitra Roychoudhury et al" "UW Virology Lab" "UW Virology Lab" "https://www.epicov.org/acknowledgement/03/09/EPI_ISL_1680309.json"
112194 "USA/WA-UW-2021040785445/2021" "EPI_ISL_1715513" "?" "Pavitra Roychoudhury et al" "UW Virology Lab" "UW Virology Lab" "https://www.epicov.org/acknowledgement/55/13/EPI_ISL_1715513.json"
112195 "USA/WA-UW-2021040785614/2021" "EPI_ISL_1789232" "MZ231677.1" "Pavitra Roychoudhury et al" "UW Virology Lab" "UW Virology Lab" "https://www.epicov.org/acknowledgement/92/32/EPI_ISL_1789232.json"
112196 "USA/WA-UW-2021040787312/2021" "EPI_ISL_1715527" "?" "Pavitra Roychoudhury et al" "UW Virology Lab" "UW Virology Lab" "https://www.epicov.org/acknowledgement/55/27/EPI_ISL_1715527.json"
112197 "USA/WA-UW-2021040788772/2021" "EPI_ISL_1789222" "MZ231670.1" "Pavitra Roychoudhury et al" "UW Virology Lab" "UW Virology Lab" "https://www.epicov.org/acknowledgement/92/22/EPI_ISL_1789222.json"
112198 "USA/WA-UW-2021040790075/2021" "EPI_ISL_1715533" "?" "Pavitra Roychoudhury et al" "UW Virology Lab" "UW Virology Lab" "https://www.epicov.org/acknowledgement/55/33/EPI_ISL_1715533.json"
112199 "USA/WA-UW-2021040791107/2021" "EPI_ISL_1680354" "?" "Pavitra Roychoudhury et al" "UW Virology Lab" "UW Virology Lab" "https://www.epicov.org/acknowledgement/03/54/EPI_ISL_1680354.json"
112200 "USA/WA-UW-2021040792435/2021" "EPI_ISL_1680364" "?" "Pavitra Roychoudhury et al" "UW Virology Lab" "UW Virology Lab" "https://www.epicov.org/acknowledgement/03/64/EPI_ISL_1680364.json"
112201 "USA/WA-UW-2021040792827/2021" "EPI_ISL_1680315" "?" "Pavitra Roychoudhury et al" "UW Virology Lab" "UW Virology Lab" "https://www.epicov.org/acknowledgement/03/15/EPI_ISL_1680315.json"
112202 "USA/WA-UW-2021040793394/2021" "EPI_ISL_1680360" "?" "Pavitra Roychoudhury et al" "UW Virology Lab" "UW Virology Lab" "https://www.epicov.org/acknowledgement/03/60/EPI_ISL_1680360.json"
112203 "USA/WA-UW-2021040794336/2021" "EPI_ISL_1680335" "?" "Pavitra Roychoudhury et al" "UW Virology Lab" "UW Virology Lab" "https://www.epicov.org/acknowledgement/03/35/EPI_ISL_1680335.json"
112204 "USA/WA-UW-2021040794433/2021" "EPI_ISL_1789226" "MZ231674.1" "Pavitra Roychoudhury et al" "UW Virology Lab" "UW Virology Lab" "https://www.epicov.org/acknowledgement/92/26/EPI_ISL_1789226.json"
112205 "USA/WA-UW-2021040795199/2021" "EPI_ISL_1680365" "?" "Pavitra Roychoudhury et al" "UW Virology Lab" "UW Virology Lab" "https://www.epicov.org/acknowledgement/03/65/EPI_ISL_1680365.json"
112206 "USA/WA-UW-2021040795329/2021" "EPI_ISL_1680318" "?" "Pavitra Roychoudhury et al" "UW Virology Lab" "UW Virology Lab" "https://www.epicov.org/acknowledgement/03/18/EPI_ISL_1680318.json"
112207 "USA/WA-UW-2021040797922/2021" "EPI_ISL_1680342" "?" "Pavitra Roychoudhury et al" "UW Virology Lab" "UW Virology Lab" "https://www.epicov.org/acknowledgement/03/42/EPI_ISL_1680342.json"
112208 "USA/WA-UW-2021040798369/2021" "EPI_ISL_1715485" "?" "Pavitra Roychoudhury et al" "UW Virology Lab" "UW Virology Lab" "https://www.epicov.org/acknowledgement/54/85/EPI_ISL_1715485.json"
112209 "USA/WA-UW-2021040800095/2021" "EPI_ISL_1715613" "?" "Pavitra Roychoudhury et al" "UW Virology Lab" "UW Virology Lab" "https://www.epicov.org/acknowledgement/56/13/EPI_ISL_1715613.json"
112210 "USA/WA-UW-2021040800199/2021" "EPI_ISL_1789286" "MZ231727.1" "Pavitra Roychoudhury et al" "UW Virology Lab" "UW Virology Lab" "https://www.epicov.org/acknowledgement/92/86/EPI_ISL_1789286.json"
112211 "USA/WA-UW-2021040800665/2021" "EPI_ISL_1715545" "?" "Pavitra Roychoudhury et al" "UW Virology Lab" "UW Virology Lab" "https://www.epicov.org/acknowledgement/55/45/EPI_ISL_1715545.json"
112212 "USA/WA-UW-2021040800923/2021" "EPI_ISL_1715555" "?" "Pavitra Roychoudhury et al" "UW Virology Lab" "UW Virology Lab" "https://www.epicov.org/acknowledgement/55/55/EPI_ISL_1715555.json"
112213 "USA/WA-UW-2021040801206/2021" "EPI_ISL_1715546" "?" "Pavitra Roychoudhury et al" "UW Virology Lab" "UW Virology Lab" "https://www.epicov.org/acknowledgement/55/46/EPI_ISL_1715546.json"
112214 "USA/WA-UW-2021040801462/2021" "EPI_ISL_1680423" "?" "Pavitra Roychoudhury et al" "UW Virology Lab" "UW Virology Lab" "https://www.epicov.org/acknowledgement/04/23/EPI_ISL_1680423.json"
112215 "USA/WA-UW-2021040801665/2021" "EPI_ISL_1680422" "?" "Pavitra Roychoudhury et al" "UW Virology Lab" "UW Virology Lab" "https://www.epicov.org/acknowledgement/04/22/EPI_ISL_1680422.json"
112216 "USA/WA-UW-2021040801685/2021" "EPI_ISL_1680371" "?" "Pavitra Roychoudhury et al" "UW Virology Lab" "UW Virology Lab" "https://www.epicov.org/acknowledgement/03/71/EPI_ISL_1680371.json"
112217 "USA/WA-UW-2021040801750/2021" "EPI_ISL_1789272" "MZ231713.1" "Pavitra Roychoudhury et al" "UW Virology Lab" "UW Virology Lab" "https://www.epicov.org/acknowledgement/92/72/EPI_ISL_1789272.json"
112218 "USA/WA-UW-2021040801871/2021" "EPI_ISL_1789317" "MZ231757.1" "Pavitra Roychoudhury et al" "UW Virology Lab" "UW Virology Lab" "https://www.epicov.org/acknowledgement/93/17/EPI_ISL_1789317.json"
112219 "USA/WA-UW-2021040801939/2021" "EPI_ISL_1670726" "MZ240081.1" "Pavitra Roychoudhury et al" "UW Virology Lab" "UW Virology Lab" "https://www.epicov.org/acknowledgement/07/26/EPI_ISL_1670726.json"
112220 "USA/WA-UW-2021040801991/2021" "EPI_ISL_1680404" "?" "Pavitra Roychoudhury et al" "UW Virology Lab" "UW Virology Lab" "https://www.epicov.org/acknowledgement/04/04/EPI_ISL_1680404.json"
112221 "USA/WA-UW-2021040802138/2021" "EPI_ISL_1715504" "?" "Pavitra Roychoudhury et al" "UW Virology Lab" "UW Virology Lab" "https://www.epicov.org/acknowledgement/55/04/EPI_ISL_1715504.json"
112222 "USA/WA-UW-2021040802460/2021" "EPI_ISL_1715577" "?" "Pavitra Roychoudhury et al" "UW Virology Lab" "UW Virology Lab" "https://www.epicov.org/acknowledgement/55/77/EPI_ISL_1715577.json"
112223 "USA/WA-UW-2021040802461/2021" "EPI_ISL_1789275" "MZ231716.1" "Pavitra Roychoudhury et al" "UW Virology Lab" "UW Virology Lab" "https://www.epicov.org/acknowledgement/92/75/EPI_ISL_1789275.json"
112224 "USA/WA-UW-2021040802656/2021" "EPI_ISL_1680387" "?" "Pavitra Roychoudhury et al" "UW Virology Lab" "UW Virology Lab" "https://www.epicov.org/acknowledgement/03/87/EPI_ISL_1680387.json"
112225 "USA/WA-UW-2021040803770/2021" "EPI_ISL_1670771" "MZ240085.1" "Pavitra Roychoudhury et al" "UW Virology Lab" "UW Virology Lab" "https://www.epicov.org/acknowledgement/07/71/EPI_ISL_1670771.json"
112226 "USA/WA-UW-2021040804995/2021" "EPI_ISL_1670752" "MZ240074.1" "Pavitra Roychoudhury et al" "UW Virology Lab" "UW Virology Lab" "https://www.epicov.org/acknowledgement/07/52/EPI_ISL_1670752.json"
112227 "USA/WA-UW-2021040805069/2021" "EPI_ISL_1680403" "?" "Pavitra Roychoudhury et al" "UW Virology Lab" "UW Virology Lab" "https://www.epicov.org/acknowledgement/04/03/EPI_ISL_1680403.json"
112228 "USA/WA-UW-2021040806330/2021" "EPI_ISL_1670745" "MZ240014.1" "Pavitra Roychoudhury et al" "UW Virology Lab" "UW Virology Lab" "https://www.epicov.org/acknowledgement/07/45/EPI_ISL_1670745.json"
112229 "USA/WA-UW-2021040806353/2021" "EPI_ISL_1670849" "MZ240066.1" "Pavitra Roychoudhury et al" "UW Virology Lab" "UW Virology Lab" "https://www.epicov.org/acknowledgement/08/49/EPI_ISL_1670849.json"
112230 "USA/WA-UW-2021040806681/2021" "EPI_ISL_1715498" "?" "Pavitra Roychoudhury et al" "UW Virology Lab" "UW Virology Lab" "https://www.epicov.org/acknowledgement/54/98/EPI_ISL_1715498.json"
112231 "USA/WA-UW-2021040806858/2021" "EPI_ISL_1715491" "?" "Pavitra Roychoudhury et al" "UW Virology Lab" "UW Virology Lab" "https://www.epicov.org/acknowledgement/54/91/EPI_ISL_1715491.json"
112232 "USA/WA-UW-2021040807436/2021" "EPI_ISL_1670841" "?" "Pavitra Roychoudhury et al" "UW Virology Lab" "UW Virology Lab" "https://www.epicov.org/acknowledgement/08/41/EPI_ISL_1670841.json"
112233 "USA/WA-UW-2021040807629/2021" "EPI_ISL_1789269" "MZ231710.1" "Pavitra Roychoudhury et al" "UW Virology Lab" "UW Virology Lab" "https://www.epicov.org/acknowledgement/92/69/EPI_ISL_1789269.json"
112234 "USA/WA-UW-2021040807975/2021" "EPI_ISL_1715579" "?" "Pavitra Roychoudhury et al" "UW Virology Lab" "UW Virology Lab" "https://www.epicov.org/acknowledgement/55/79/EPI_ISL_1715579.json"
112235 "USA/WA-UW-2021040808300/2021" "EPI_ISL_1670761" "MZ240021.1" "Pavitra Roychoudhury et al" "UW Virology Lab" "UW Virology Lab" "https://www.epicov.org/acknowledgement/07/61/EPI_ISL_1670761.json"
112236 "USA/WA-UW-2021040808467/2021" "EPI_ISL_1670825" "MZ240054.1" "Pavitra Roychoudhury et al" "UW Virology Lab" "UW Virology Lab" "https://www.epicov.org/acknowledgement/08/25/EPI_ISL_1670825.json"
112237 "USA/WA-UW-2021040808880/2021" "EPI_ISL_1715528" "?" "Pavitra Roychoudhury et al" "UW Virology Lab" "UW Virology Lab" "https://www.epicov.org/acknowledgement/55/28/EPI_ISL_1715528.json"
112238 "USA/WA-UW-2021040808883/2021" "EPI_ISL_1680389" "?" "Pavitra Roychoudhury et al" "UW Virology Lab" "UW Virology Lab" "https://www.epicov.org/acknowledgement/03/89/EPI_ISL_1680389.json"
112239 "USA/WA-UW-2021040808909/2021" "EPI_ISL_1670829" "MZ240011.1" "Pavitra Roychoudhury et al" "UW Virology Lab" "UW Virology Lab" "https://www.epicov.org/acknowledgement/08/29/EPI_ISL_1670829.json"
112240 "USA/WA-UW-2021040809732/2021" "EPI_ISL_1670714" "MZ240004.1" "Pavitra Roychoudhury et al" "UW Virology Lab" "UW Virology Lab" "https://www.epicov.org/acknowledgement/07/14/EPI_ISL_1670714.json"
112241 "USA/WA-UW-2021040809736/2021" "EPI_ISL_1789270" "MZ231711.1" "Pavitra Roychoudhury et al" "UW Virology Lab" "UW Virology Lab" "https://www.epicov.org/acknowledgement/92/70/EPI_ISL_1789270.json"
112242 "USA/WA-UW-2021040810481/2021" "EPI_ISL_1715449" "?" "Pavitra Roychoudhury et al" "UW Virology Lab" "UW Virology Lab" "https://www.epicov.org/acknowledgement/54/49/EPI_ISL_1715449.json"
112243 "USA/WA-UW-2021040810574/2021" "EPI_ISL_1715573" "?" "Pavitra Roychoudhury et al" "UW Virology Lab" "UW Virology Lab" "https://www.epicov.org/acknowledgement/55/73/EPI_ISL_1715573.json"
112244 "USA/WA-UW-2021040810678/2021" "EPI_ISL_1680412" "?" "Pavitra Roychoudhury et al" "UW Virology Lab" "UW Virology Lab" "https://www.epicov.org/acknowledgement/04/12/EPI_ISL_1680412.json"
112245 "USA/WA-UW-2021040810859/2021" "EPI_ISL_1789258" "MZ231699.1" "Pavitra Roychoudhury et al" "UW Virology Lab" "UW Virology Lab" "https://www.epicov.org/acknowledgement/92/58/EPI_ISL_1789258.json"
112246 "USA/WA-UW-2021040811079/2021" "EPI_ISL_1789321" "MZ231761.1" "Pavitra Roychoudhury et al" "UW Virology Lab" "UW Virology Lab" "https://www.epicov.org/acknowledgement/93/21/EPI_ISL_1789321.json"
112247 "USA/WA-UW-2021040811564/2021" "EPI_ISL_1680398" "?" "Pavitra Roychoudhury et al" "UW Virology Lab" "UW Virology Lab" "https://www.epicov.org/acknowledgement/03/98/EPI_ISL_1680398.json"
112248 "USA/WA-UW-2021040811712/2021" "EPI_ISL_1789263" "MZ231704.1" "Pavitra Roychoudhury et al" "UW Virology Lab" "UW Virology Lab" "https://www.epicov.org/acknowledgement/92/63/EPI_ISL_1789263.json"
112249 "USA/WA-UW-2021040811788/2021" "EPI_ISL_1679818" "?" "Pavitra Roychoudhury et al" "UW Virology Lab" "UW Virology Lab" "https://www.epicov.org/acknowledgement/98/18/EPI_ISL_1679818.json"
112250 "USA/WA-UW-2021040811838/2021" "EPI_ISL_1789256" "MZ231697.1" "Pavitra Roychoudhury et al" "UW Virology Lab" "UW Virology Lab" "https://www.epicov.org/acknowledgement/92/56/EPI_ISL_1789256.json"
112251 "USA/WA-UW-2021040812276/2021" "EPI_ISL_1680414" "?" "Pavitra Roychoudhury et al" "UW Virology Lab" "UW Virology Lab" "https://www.epicov.org/acknowledgement/04/14/EPI_ISL_1680414.json"
112252 "USA/WA-UW-2021040812869/2021" "EPI_ISL_1789302" "MZ231743.1" "Pavitra Roychoudhury et al" "UW Virology Lab" "UW Virology Lab" "https://www.epicov.org/acknowledgement/93/02/EPI_ISL_1789302.json"
112253 "USA/WA-UW-2021040813776/2021" "EPI_ISL_1715477" "?" "Pavitra Roychoudhury et al" "UW Virology Lab" "UW Virology Lab" "https://www.epicov.org/acknowledgement/54/77/EPI_ISL_1715477.json"
112254 "USA/WA-UW-2021040814352/2021" "EPI_ISL_1789284" "MZ231725.1" "Pavitra Roychoudhury et al" "UW Virology Lab" "UW Virology Lab" "https://www.epicov.org/acknowledgement/92/84/EPI_ISL_1789284.json"
112255 "USA/WA-UW-2021040814452/2021" "EPI_ISL_1680394" "?" "Pavitra Roychoudhury et al" "UW Virology Lab" "UW Virology Lab" "https://www.epicov.org/acknowledgement/03/94/EPI_ISL_1680394.json"
112256 "USA/WA-UW-2021040816031/2021" "EPI_ISL_1789274" "MZ231715.1" "Pavitra Roychoudhury et al" "UW Virology Lab" "UW Virology Lab" "https://www.epicov.org/acknowledgement/92/74/EPI_ISL_1789274.json"
112257 "USA/WA-UW-2021040816475/2021" "EPI_ISL_1680401" "?" "Pavitra Roychoudhury et al" "UW Virology Lab" "UW Virology Lab" "https://www.epicov.org/acknowledgement/04/01/EPI_ISL_1680401.json"
112258 "USA/WA-UW-2021040817058/2021" "EPI_ISL_1715450" "?" "Pavitra Roychoudhury et al" "UW Virology Lab" "UW Virology Lab" "https://www.epicov.org/acknowledgement/54/50/EPI_ISL_1715450.json"
112259 "USA/WA-UW-2021040817119/2021" "EPI_ISL_1789267" "MZ231708.1" "Pavitra Roychoudhury et al" "UW Virology Lab" "UW Virology Lab" "https://www.epicov.org/acknowledgement/92/67/EPI_ISL_1789267.json"
112260 "USA/WA-UW-2021040817151/2021" "EPI_ISL_1715455" "?" "Pavitra Roychoudhury et al" "UW Virology Lab" "UW Virology Lab" "https://www.epicov.org/acknowledgement/54/55/EPI_ISL_1715455.json"
112261 "USA/WA-UW-2021040817713/2021" "EPI_ISL_1715495" "?" "Pavitra Roychoudhury et al" "UW Virology Lab" "UW Virology Lab" "https://www.epicov.org/acknowledgement/54/95/EPI_ISL_1715495.json"
112262 "USA/WA-UW-2021040817734/2021" "EPI_ISL_1715554" "?" "Pavitra Roychoudhury et al" "UW Virology Lab" "UW Virology Lab" "https://www.epicov.org/acknowledgement/55/54/EPI_ISL_1715554.json"
112263 "USA/WA-UW-2021040818928/2021" "EPI_ISL_1680382" "?" "Pavitra Roychoudhury et al" "UW Virology Lab" "UW Virology Lab" "https://www.epicov.org/acknowledgement/03/82/EPI_ISL_1680382.json"
112264 "USA/WA-UW-2021040819060/2021" "EPI_ISL_1789259" "MZ231700.1" "Pavitra Roychoudhury et al" "UW Virology Lab" "UW Virology Lab" "https://www.epicov.org/acknowledgement/92/59/EPI_ISL_1789259.json"
112265 "USA/WA-UW-2021040820118/2021" "EPI_ISL_1680395" "?" "Pavitra Roychoudhury et al" "UW Virology Lab" "UW Virology Lab" "https://www.epicov.org/acknowledgement/03/95/EPI_ISL_1680395.json"
112266 "USA/WA-UW-2021040820148/2021" "EPI_ISL_1789282" "MZ231723.1" "Pavitra Roychoudhury et al" "UW Virology Lab" "UW Virology Lab" "https://www.epicov.org/acknowledgement/92/82/EPI_ISL_1789282.json"
112267 "USA/WA-UW-2021040820201/2021" "EPI_ISL_1715459" "?" "Pavitra Roychoudhury et al" "UW Virology Lab" "UW Virology Lab" "https://www.epicov.org/acknowledgement/54/59/EPI_ISL_1715459.json"
112268 "USA/WA-UW-2021040820362/2021" "EPI_ISL_1789308" "MZ231749.1" "Pavitra Roychoudhury et al" "UW Virology Lab" "UW Virology Lab" "https://www.epicov.org/acknowledgement/93/08/EPI_ISL_1789308.json"
112269 "USA/WA-UW-2021040820827/2021" "EPI_ISL_1715492" "?" "Pavitra Roychoudhury et al" "UW Virology Lab" "UW Virology Lab" "https://www.epicov.org/acknowledgement/54/92/EPI_ISL_1715492.json"
112270 "USA/WA-UW-2021040821118/2021" "EPI_ISL_1680406" "?" "Pavitra Roychoudhury et al" "UW Virology Lab" "UW Virology Lab" "https://www.epicov.org/acknowledgement/04/06/EPI_ISL_1680406.json"
112271 "USA/WA-UW-2021040821735/2021" "EPI_ISL_1680411" "?" "Pavitra Roychoudhury et al" "UW Virology Lab" "UW Virology Lab" "https://www.epicov.org/acknowledgement/04/11/EPI_ISL_1680411.json"
112272 "USA/WA-UW-2021040821742/2021" "EPI_ISL_1715636" "?" "Pavitra Roychoudhury et al" "UW Virology Lab" "UW Virology Lab" "https://www.epicov.org/acknowledgement/56/36/EPI_ISL_1715636.json"
112273 "USA/WA-UW-2021040822808/2021" "EPI_ISL_1715523" "?" "Pavitra Roychoudhury et al" "UW Virology Lab" "UW Virology Lab" "https://www.epicov.org/acknowledgement/55/23/EPI_ISL_1715523.json"
112274 "USA/WA-UW-2021040822833/2021" "EPI_ISL_1680381" "?" "Pavitra Roychoudhury et al" "UW Virology Lab" "UW Virology Lab" "https://www.epicov.org/acknowledgement/03/81/EPI_ISL_1680381.json"
112275 "USA/WA-UW-2021040823425/2021" "EPI_ISL_1680419" "?" "Pavitra Roychoudhury et al" "UW Virology Lab" "UW Virology Lab" "https://www.epicov.org/acknowledgement/04/19/EPI_ISL_1680419.json"
112276 "USA/WA-UW-2021040824300/2021" "EPI_ISL_1680383" "?" "Pavitra Roychoudhury et al" "UW Virology Lab" "UW Virology Lab" "https://www.epicov.org/acknowledgement/03/83/EPI_ISL_1680383.json"
112277 "USA/WA-UW-2021040824386/2021" "EPI_ISL_1680421" "?" "Pavitra Roychoudhury et al" "UW Virology Lab" "UW Virology Lab" "https://www.epicov.org/acknowledgement/04/21/EPI_ISL_1680421.json"
112278 "USA/WA-UW-2021040824545/2021" "EPI_ISL_1715475" "?" "Pavitra Roychoudhury et al" "UW Virology Lab" "UW Virology Lab" "https://www.epicov.org/acknowledgement/54/75/EPI_ISL_1715475.json"
112279 "USA/WA-UW-2021040825252/2021" "EPI_ISL_1715618" "?" "Pavitra Roychoudhury et al" "UW Virology Lab" "UW Virology Lab" "https://www.epicov.org/acknowledgement/56/18/EPI_ISL_1715618.json"
112280 "USA/WA-UW-2021040825683/2021" "EPI_ISL_1789276" "MZ231717.1" "Pavitra Roychoudhury et al" "UW Virology Lab" "UW Virology Lab" "https://www.epicov.org/acknowledgement/92/76/EPI_ISL_1789276.json"
112281 "USA/WA-UW-2021040826738/2021" "EPI_ISL_1789320" "MZ231760.1" "Pavitra Roychoudhury et al" "UW Virology Lab" "UW Virology Lab" "https://www.epicov.org/acknowledgement/93/20/EPI_ISL_1789320.json"
112282 "USA/WA-UW-2021040826855/2021" "EPI_ISL_1789312" "?" "Pavitra Roychoudhury et al" "UW Virology Lab" "UW Virology Lab" "https://www.epicov.org/acknowledgement/93/12/EPI_ISL_1789312.json"
112283 "USA/WA-UW-2021040828263/2021" "EPI_ISL_1715494" "?" "Pavitra Roychoudhury et al" "UW Virology Lab" "UW Virology Lab" "https://www.epicov.org/acknowledgement/54/94/EPI_ISL_1715494.json"
112284 "USA/WA-UW-2021040829403/2021" "EPI_ISL_1680372" "?" "Pavitra Roychoudhury et al" "UW Virology Lab" "UW Virology Lab" "https://www.epicov.org/acknowledgement/03/72/EPI_ISL_1680372.json"
112285 "USA/WA-UW-2021040829899/2021" "EPI_ISL_1715566" "?" "Pavitra Roychoudhury et al" "UW Virology Lab" "UW Virology Lab" "https://www.epicov.org/acknowledgement/55/66/EPI_ISL_1715566.json"
112286 "USA/WA-UW-2021040830574/2021" "EPI_ISL_1789252" "MZ231693.1" "Pavitra Roychoudhury et al" "UW Virology Lab" "UW Virology Lab" "https://www.epicov.org/acknowledgement/92/52/EPI_ISL_1789252.json"
112287 "USA/WA-UW-2021040830783/2021" "EPI_ISL_1680388" "?" "Pavitra Roychoudhury et al" "UW Virology Lab" "UW Virology Lab" "https://www.epicov.org/acknowledgement/03/88/EPI_ISL_1680388.json"
112288 "USA/WA-UW-2021040831608/2021" "EPI_ISL_1789316" "MZ231756.1" "Pavitra Roychoudhury et al" "UW Virology Lab" "UW Virology Lab" "https://www.epicov.org/acknowledgement/93/16/EPI_ISL_1789316.json"
112289 "USA/WA-UW-2021040831889/2021" "EPI_ISL_1715442" "?" "Pavitra Roychoudhury et al" "UW Virology Lab" "UW Virology Lab" "https://www.epicov.org/acknowledgement/54/42/EPI_ISL_1715442.json"
112290 "USA/WA-UW-2021040832873/2021" "EPI_ISL_1715572" "?" "Pavitra Roychoudhury et al" "UW Virology Lab" "UW Virology Lab" "https://www.epicov.org/acknowledgement/55/72/EPI_ISL_1715572.json"
112291 "USA/WA-UW-2021040833575/2021" "EPI_ISL_1715468" "?" "Pavitra Roychoudhury et al" "UW Virology Lab" "UW Virology Lab" "https://www.epicov.org/acknowledgement/54/68/EPI_ISL_1715468.json"
112292 "USA/WA-UW-2021040834409/2021" "EPI_ISL_1715505" "?" "Pavitra Roychoudhury et al" "UW Virology Lab" "UW Virology Lab" "https://www.epicov.org/acknowledgement/55/05/EPI_ISL_1715505.json"
112293 "USA/WA-UW-2021040834417/2021" "EPI_ISL_1715625" "?" "Pavitra Roychoudhury et al" "UW Virology Lab" "UW Virology Lab" "https://www.epicov.org/acknowledgement/56/25/EPI_ISL_1715625.json"
112294 "USA/WA-UW-2021040834877/2021" "EPI_ISL_1715629" "?" "Pavitra Roychoudhury et al" "UW Virology Lab" "UW Virology Lab" "https://www.epicov.org/acknowledgement/56/29/EPI_ISL_1715629.json"
112295 "USA/WA-UW-2021040834979/2021" "EPI_ISL_1680392" "?" "Pavitra Roychoudhury et al" "UW Virology Lab" "UW Virology Lab" "https://www.epicov.org/acknowledgement/03/92/EPI_ISL_1680392.json"
112296 "USA/WA-UW-2021040836018/2021" "EPI_ISL_1715621" "?" "Pavitra Roychoudhury et al" "UW Virology Lab" "UW Virology Lab" "https://www.epicov.org/acknowledgement/56/21/EPI_ISL_1715621.json"
112297 "USA/WA-UW-2021040836955/2021" "EPI_ISL_1680396" "?" "Pavitra Roychoudhury et al" "UW Virology Lab" "UW Virology Lab" "https://www.epicov.org/acknowledgement/03/96/EPI_ISL_1680396.json"
112298 "USA/WA-UW-2021040837442/2021" "EPI_ISL_1789303" "MZ231744.1" "Pavitra Roychoudhury et al" "UW Virology Lab" "UW Virology Lab" "https://www.epicov.org/acknowledgement/93/03/EPI_ISL_1789303.json"
112299 "USA/WA-UW-2021040837647/2021" "EPI_ISL_1715635" "?" "Pavitra Roychoudhury et al" "UW Virology Lab" "UW Virology Lab" "https://www.epicov.org/acknowledgement/56/35/EPI_ISL_1715635.json"
112300 "USA/WA-UW-2021040837947/2021" "EPI_ISL_1715627" "?" "Pavitra Roychoudhury et al" "UW Virology Lab" "UW Virology Lab" "https://www.epicov.org/acknowledgement/56/27/EPI_ISL_1715627.json"
112301 "USA/WA-UW-2021040838013/2021" "EPI_ISL_1679815" "?" "Pavitra Roychoudhury et al" "UW Virology Lab" "UW Virology Lab" "https://www.epicov.org/acknowledgement/98/15/EPI_ISL_1679815.json"
112302 "USA/WA-UW-2021040839001/2021" "EPI_ISL_1789311" "MZ231752.1" "Pavitra Roychoudhury et al" "UW Virology Lab" "UW Virology Lab" "https://www.epicov.org/acknowledgement/93/11/EPI_ISL_1789311.json"
112303 "USA/WA-UW-2021040839070/2021" "EPI_ISL_1715626" "?" "Pavitra Roychoudhury et al" "UW Virology Lab" "UW Virology Lab" "https://www.epicov.org/acknowledgement/56/26/EPI_ISL_1715626.json"
112304 "USA/WA-UW-2021040839379/2021" "EPI_ISL_1715609" "?" "Pavitra Roychoudhury et al" "UW Virology Lab" "UW Virology Lab" "https://www.epicov.org/acknowledgement/56/09/EPI_ISL_1715609.json"
112305 "USA/WA-UW-2021040840271/2021" "EPI_ISL_1680428" "?" "Pavitra Roychoudhury et al" "UW Virology Lab" "UW Virology Lab" "https://www.epicov.org/acknowledgement/04/28/EPI_ISL_1680428.json"
112306 "USA/WA-UW-2021040841116/2021" "EPI_ISL_1789249" "?" "Pavitra Roychoudhury et al" "UW Virology Lab" "UW Virology Lab" "https://www.epicov.org/acknowledgement/92/49/EPI_ISL_1789249.json"
112307 "USA/WA-UW-2021040841786/2021" "EPI_ISL_1789277" "MZ231718.1" "Pavitra Roychoudhury et al" "UW Virology Lab" "UW Virology Lab" "https://www.epicov.org/acknowledgement/92/77/EPI_ISL_1789277.json"
112308 "USA/WA-UW-2021040843617/2021" "EPI_ISL_1680405" "?" "Pavitra Roychoudhury et al" "UW Virology Lab" "UW Virology Lab" "https://www.epicov.org/acknowledgement/04/05/EPI_ISL_1680405.json"
112309 "USA/WA-UW-2021040843654/2021" "EPI_ISL_1789268" "MZ231709.1" "Pavitra Roychoudhury et al" "UW Virology Lab" "UW Virology Lab" "https://www.epicov.org/acknowledgement/92/68/EPI_ISL_1789268.json"
112310 "USA/WA-UW-2021040843655/2021" "EPI_ISL_1715638" "?" "Pavitra Roychoudhury et al" "UW Virology Lab" "UW Virology Lab" "https://www.epicov.org/acknowledgement/56/38/EPI_ISL_1715638.json"
112311 "USA/WA-UW-2021040844405/2021" "EPI_ISL_1715482" "?" "Pavitra Roychoudhury et al" "UW Virology Lab" "UW Virology Lab" "https://www.epicov.org/acknowledgement/54/82/EPI_ISL_1715482.json"
112312 "USA/WA-UW-2021040844800/2021" "EPI_ISL_1789250" "MZ231691.1" "Pavitra Roychoudhury et al" "UW Virology Lab" "UW Virology Lab" "https://www.epicov.org/acknowledgement/92/50/EPI_ISL_1789250.json"
112313 "USA/WA-UW-2021040845023/2021" "EPI_ISL_1715617" "?" "Pavitra Roychoudhury et al" "UW Virology Lab" "UW Virology Lab" "https://www.epicov.org/acknowledgement/56/17/EPI_ISL_1715617.json"
112314 "USA/WA-UW-2021040845261/2021" "EPI_ISL_1789294" "MZ231735.1" "Pavitra Roychoudhury et al" "UW Virology Lab" "UW Virology Lab" "https://www.epicov.org/acknowledgement/92/94/EPI_ISL_1789294.json"
112315 "USA/WA-UW-2021040845579/2021" "EPI_ISL_1715483" "?" "Pavitra Roychoudhury et al" "UW Virology Lab" "UW Virology Lab" "https://www.epicov.org/acknowledgement/54/83/EPI_ISL_1715483.json"
112316 "USA/WA-UW-2021040845798/2021" "EPI_ISL_1680429" "?" "Pavitra Roychoudhury et al" "UW Virology Lab" "UW Virology Lab" "https://www.epicov.org/acknowledgement/04/29/EPI_ISL_1680429.json"
112317 "USA/WA-UW-2021040845925/2021" "EPI_ISL_1680373" "?" "Pavitra Roychoudhury et al" "UW Virology Lab" "UW Virology Lab" "https://www.epicov.org/acknowledgement/03/73/EPI_ISL_1680373.json"
112318 "USA/WA-UW-2021040847126/2021" "EPI_ISL_1715444" "?" "Pavitra Roychoudhury et al" "UW Virology Lab" "UW Virology Lab" "https://www.epicov.org/acknowledgement/54/44/EPI_ISL_1715444.json"
112319 "USA/WA-UW-2021040847508/2021" "EPI_ISL_1715623" "?" "Pavitra Roychoudhury et al" "UW Virology Lab" "UW Virology Lab" "https://www.epicov.org/acknowledgement/56/23/EPI_ISL_1715623.json"
112320 "USA/WA-UW-2021040847589/2021" "EPI_ISL_1789264" "MZ231705.1" "Pavitra Roychoudhury et al" "UW Virology Lab" "UW Virology Lab" "https://www.epicov.org/acknowledgement/92/64/EPI_ISL_1789264.json"
112321 "USA/WA-UW-2021040847775/2021" "EPI_ISL_1715445" "?" "Pavitra Roychoudhury et al" "UW Virology Lab" "UW Virology Lab" "https://www.epicov.org/acknowledgement/54/45/EPI_ISL_1715445.json"
112322 "USA/WA-UW-2021040848436/2021" "EPI_ISL_1680390" "?" "Pavitra Roychoudhury et al" "UW Virology Lab" "UW Virology Lab" "https://www.epicov.org/acknowledgement/03/90/EPI_ISL_1680390.json"
112323 "USA/WA-UW-2021040849340/2021" "EPI_ISL_1789315" "MZ231755.1" "Pavitra Roychoudhury et al" "UW Virology Lab" "UW Virology Lab" "https://www.epicov.org/acknowledgement/93/15/EPI_ISL_1789315.json"
112324 "USA/WA-UW-2021040849384/2021" "EPI_ISL_1680413" "?" "Pavitra Roychoudhury et al" "UW Virology Lab" "UW Virology Lab" "https://www.epicov.org/acknowledgement/04/13/EPI_ISL_1680413.json"
112325 "USA/WA-UW-2021040849690/2021" "EPI_ISL_1789300" "MZ231741.1" "Pavitra Roychoudhury et al" "UW Virology Lab" "UW Virology Lab" "https://www.epicov.org/acknowledgement/93/00/EPI_ISL_1789300.json"
112326 "USA/WA-UW-2021040850092/2021" "EPI_ISL_1715612" "?" "Pavitra Roychoudhury et al" "UW Virology Lab" "UW Virology Lab" "https://www.epicov.org/acknowledgement/56/12/EPI_ISL_1715612.json"
112327 "USA/WA-UW-2021040850223/2021" "EPI_ISL_1789283" "MZ231724.1" "Pavitra Roychoudhury et al" "UW Virology Lab" "UW Virology Lab" "https://www.epicov.org/acknowledgement/92/83/EPI_ISL_1789283.json"
112328 "USA/WA-UW-2021040850245/2021" "EPI_ISL_1715568" "?" "Pavitra Roychoudhury et al" "UW Virology Lab" "UW Virology Lab" "https://www.epicov.org/acknowledgement/55/68/EPI_ISL_1715568.json"
112329 "USA/WA-UW-2021040851049/2021" "EPI_ISL_1715631" "?" "Pavitra Roychoudhury et al" "UW Virology Lab" "UW Virology Lab" "https://www.epicov.org/acknowledgement/56/31/EPI_ISL_1715631.json"
112330 "USA/WA-UW-2021040851619/2021" "EPI_ISL_1789288" "MZ231729.1" "Pavitra Roychoudhury et al" "UW Virology Lab" "UW Virology Lab" "https://www.epicov.org/acknowledgement/92/88/EPI_ISL_1789288.json"
112331 "USA/WA-UW-2021040851806/2021" "EPI_ISL_1680426" "?" "Pavitra Roychoudhury et al" "UW Virology Lab" "UW Virology Lab" "https://www.epicov.org/acknowledgement/04/26/EPI_ISL_1680426.json"
112332 "USA/WA-UW-2021040852510/2021" "EPI_ISL_1789291" "MZ231732.1" "Pavitra Roychoudhury et al" "UW Virology Lab" "UW Virology Lab" "https://www.epicov.org/acknowledgement/92/91/EPI_ISL_1789291.json"
112333 "USA/WA-UW-2021040852595/2021" "EPI_ISL_1789298" "MZ231739.1" "Pavitra Roychoudhury et al" "UW Virology Lab" "UW Virology Lab" "https://www.epicov.org/acknowledgement/92/98/EPI_ISL_1789298.json"
112334 "USA/WA-UW-2021040852945/2021" "EPI_ISL_1715500" "?" "Pavitra Roychoudhury et al" "UW Virology Lab" "UW Virology Lab" "https://www.epicov.org/acknowledgement/55/00/EPI_ISL_1715500.json"
112335 "USA/WA-UW-2021040853547/2021" "EPI_ISL_1789293" "MZ231734.1" "Pavitra Roychoudhury et al" "UW Virology Lab" "UW Virology Lab" "https://www.epicov.org/acknowledgement/92/93/EPI_ISL_1789293.json"
112336 "USA/WA-UW-2021040854907/2021" "EPI_ISL_1715610" "?" "Pavitra Roychoudhury et al" "UW Virology Lab" "UW Virology Lab" "https://www.epicov.org/acknowledgement/56/10/EPI_ISL_1715610.json"
112337 "USA/WA-UW-2021040855279/2021" "EPI_ISL_1715576" "?" "Pavitra Roychoudhury et al" "UW Virology Lab" "UW Virology Lab" "https://www.epicov.org/acknowledgement/55/76/EPI_ISL_1715576.json"
112338 "USA/WA-UW-2021040855428/2021" "EPI_ISL_1715637" "?" "Pavitra Roychoudhury et al" "UW Virology Lab" "UW Virology Lab" "https://www.epicov.org/acknowledgement/56/37/EPI_ISL_1715637.json"
112339 "USA/WA-UW-2021040855715/2021" "EPI_ISL_1789257" "MZ231698.1" "Pavitra Roychoudhury et al" "UW Virology Lab" "UW Virology Lab" "https://www.epicov.org/acknowledgement/92/57/EPI_ISL_1789257.json"
112340 "USA/WA-UW-2021040855772/2021" "EPI_ISL_1789273" "MZ231714.1" "Pavitra Roychoudhury et al" "UW Virology Lab" "UW Virology Lab" "https://www.epicov.org/acknowledgement/92/73/EPI_ISL_1789273.json"
112341 "USA/WA-UW-2021040856593/2021" "EPI_ISL_1715624" "?" "Pavitra Roychoudhury et al" "UW Virology Lab" "UW Virology Lab" "https://www.epicov.org/acknowledgement/56/24/EPI_ISL_1715624.json"
112342 "USA/WA-UW-2021040856854/2021" "EPI_ISL_1715515" "?" "Pavitra Roychoudhury et al" "UW Virology Lab" "UW Virology Lab" "https://www.epicov.org/acknowledgement/55/15/EPI_ISL_1715515.json"
112343 "USA/WA-UW-2021040857040/2021" "EPI_ISL_1680379" "?" "Pavitra Roychoudhury et al" "UW Virology Lab" "UW Virology Lab" "https://www.epicov.org/acknowledgement/03/79/EPI_ISL_1680379.json"
112344 "USA/WA-UW-2021040857360/2021" "EPI_ISL_1789301" "MZ231742.1" "Pavitra Roychoudhury et al" "UW Virology Lab" "UW Virology Lab" "https://www.epicov.org/acknowledgement/93/01/EPI_ISL_1789301.json"
112345 "USA/WA-UW-2021040857465/2021" "EPI_ISL_1789318" "MZ231758.1" "Pavitra Roychoudhury et al" "UW Virology Lab" "UW Virology Lab" "https://www.epicov.org/acknowledgement/93/18/EPI_ISL_1789318.json"
112346 "USA/WA-UW-2021040858429/2021" "EPI_ISL_1680376" "?" "Pavitra Roychoudhury et al" "UW Virology Lab" "UW Virology Lab" "https://www.epicov.org/acknowledgement/03/76/EPI_ISL_1680376.json"
112347 "USA/WA-UW-2021040858473/2021" "EPI_ISL_1789309" "MZ231750.1" "Pavitra Roychoudhury et al" "UW Virology Lab" "UW Virology Lab" "https://www.epicov.org/acknowledgement/93/09/EPI_ISL_1789309.json"
112348 "USA/WA-UW-2021040858668/2021" "EPI_ISL_1680407" "?" "Pavitra Roychoudhury et al" "UW Virology Lab" "UW Virology Lab" "https://www.epicov.org/acknowledgement/04/07/EPI_ISL_1680407.json"
112349 "USA/WA-UW-2021040859421/2021" "EPI_ISL_1789297" "MZ231738.1" "Pavitra Roychoudhury et al" "UW Virology Lab" "UW Virology Lab" "https://www.epicov.org/acknowledgement/92/97/EPI_ISL_1789297.json"
112350 "USA/WA-UW-2021040860316/2021" "EPI_ISL_1789287" "MZ231728.1" "Pavitra Roychoudhury et al" "UW Virology Lab" "UW Virology Lab" "https://www.epicov.org/acknowledgement/92/87/EPI_ISL_1789287.json"
112351 "USA/WA-UW-2021040860440/2021" "EPI_ISL_1680399" "?" "Pavitra Roychoudhury et al" "UW Virology Lab" "UW Virology Lab" "https://www.epicov.org/acknowledgement/03/99/EPI_ISL_1680399.json"
112352 "USA/WA-UW-2021040860538/2021" "EPI_ISL_1789254" "MZ231695.1" "Pavitra Roychoudhury et al" "UW Virology Lab" "UW Virology Lab" "https://www.epicov.org/acknowledgement/92/54/EPI_ISL_1789254.json"
112353 "USA/WA-UW-2021040861318/2021" "EPI_ISL_1680380" "?" "Pavitra Roychoudhury et al" "UW Virology Lab" "UW Virology Lab" "https://www.epicov.org/acknowledgement/03/80/EPI_ISL_1680380.json"
112354 "USA/WA-UW-2021040862597/2021" "EPI_ISL_1680425" "?" "Pavitra Roychoudhury et al" "UW Virology Lab" "UW Virology Lab" "https://www.epicov.org/acknowledgement/04/25/EPI_ISL_1680425.json"
112355 "USA/WA-UW-2021040862609/2021" "EPI_ISL_1789305" "MZ231746.1" "Pavitra Roychoudhury et al" "UW Virology Lab" "UW Virology Lab" "https://www.epicov.org/acknowledgement/93/05/EPI_ISL_1789305.json"
112356 "USA/WA-UW-2021040862704/2021" "EPI_ISL_1679822" "?" "Pavitra Roychoudhury et al" "UW Virology Lab" "UW Virology Lab" "https://www.epicov.org/acknowledgement/98/22/EPI_ISL_1679822.json"
112357 "USA/WA-UW-2021040862747/2021" "EPI_ISL_1680417" "?" "Pavitra Roychoudhury et al" "UW Virology Lab" "UW Virology Lab" "https://www.epicov.org/acknowledgement/04/17/EPI_ISL_1680417.json"
112358 "USA/WA-UW-2021040862897/2021" "EPI_ISL_1715633" "?" "Pavitra Roychoudhury et al" "UW Virology Lab" "UW Virology Lab" "https://www.epicov.org/acknowledgement/56/33/EPI_ISL_1715633.json"
112359 "USA/WA-UW-2021040863233/2021" "EPI_ISL_1680420" "?" "Pavitra Roychoudhury et al" "UW Virology Lab" "UW Virology Lab" "https://www.epicov.org/acknowledgement/04/20/EPI_ISL_1680420.json"
112360 "USA/WA-UW-2021040863303/2021" "EPI_ISL_1715476" "?" "Pavitra Roychoudhury et al" "UW Virology Lab" "UW Virology Lab" "https://www.epicov.org/acknowledgement/54/76/EPI_ISL_1715476.json"
112361 "USA/WA-UW-2021040863608/2021" "EPI_ISL_1680391" "?" "Pavitra Roychoudhury et al" "UW Virology Lab" "UW Virology Lab" "https://www.epicov.org/acknowledgement/03/91/EPI_ISL_1680391.json"
112362 "USA/WA-UW-2021040863891/2021" "EPI_ISL_1680384" "?" "Pavitra Roychoudhury et al" "UW Virology Lab" "UW Virology Lab" "https://www.epicov.org/acknowledgement/03/84/EPI_ISL_1680384.json"
112363 "USA/WA-UW-2021040864715/2021" "EPI_ISL_1715620" "?" "Pavitra Roychoudhury et al" "UW Virology Lab" "UW Virology Lab" "https://www.epicov.org/acknowledgement/56/20/EPI_ISL_1715620.json"
112364 "USA/WA-UW-2021040865098/2021" "EPI_ISL_1715630" "?" "Pavitra Roychoudhury et al" "UW Virology Lab" "UW Virology Lab" "https://www.epicov.org/acknowledgement/56/30/EPI_ISL_1715630.json"
112365 "USA/WA-UW-2021040865391/2021" "EPI_ISL_1789285" "MZ231726.1" "Pavitra Roychoudhury et al" "UW Virology Lab" "UW Virology Lab" "https://www.epicov.org/acknowledgement/92/85/EPI_ISL_1789285.json"
112366 "USA/WA-UW-2021040866453/2021" "EPI_ISL_1789322" "MZ231762.1" "Pavitra Roychoudhury et al" "UW Virology Lab" "UW Virology Lab" "https://www.epicov.org/acknowledgement/93/22/EPI_ISL_1789322.json"
112367 "USA/WA-UW-2021040867061/2021" "EPI_ISL_1789306" "MZ231747.1" "Pavitra Roychoudhury et al" "UW Virology Lab" "UW Virology Lab" "https://www.epicov.org/acknowledgement/93/06/EPI_ISL_1789306.json"
112368 "USA/WA-UW-2021040867479/2021" "EPI_ISL_1789248" "MZ231690.1" "Pavitra Roychoudhury et al" "UW Virology Lab" "UW Virology Lab" "https://www.epicov.org/acknowledgement/92/48/EPI_ISL_1789248.json"
112369 "USA/WA-UW-2021040867566/2021" "EPI_ISL_1789265" "MZ231706.1" "Pavitra Roychoudhury et al" "UW Virology Lab" "UW Virology Lab" "https://www.epicov.org/acknowledgement/92/65/EPI_ISL_1789265.json"
112370 "USA/WA-UW-2021040868014/2021" "EPI_ISL_1715615" "?" "Pavitra Roychoudhury et al" "UW Virology Lab" "UW Virology Lab" "https://www.epicov.org/acknowledgement/56/15/EPI_ISL_1715615.json"
112371 "USA/WA-UW-2021040868174/2021" "EPI_ISL_1680427" "?" "Pavitra Roychoudhury et al" "UW Virology Lab" "UW Virology Lab" "https://www.epicov.org/acknowledgement/04/27/EPI_ISL_1680427.json"
112372 "USA/WA-UW-2021040868543/2021" "EPI_ISL_1680410" "?" "Pavitra Roychoudhury et al" "UW Virology Lab" "UW Virology Lab" "https://www.epicov.org/acknowledgement/04/10/EPI_ISL_1680410.json"
112373 "USA/WA-UW-2021040868992/2021" "EPI_ISL_1680375" "?" "Pavitra Roychoudhury et al" "UW Virology Lab" "UW Virology Lab" "https://www.epicov.org/acknowledgement/03/75/EPI_ISL_1680375.json"
112374 "USA/WA-UW-2021040869897/2021" "EPI_ISL_1789271" "MZ231712.1" "Pavitra Roychoudhury et al" "UW Virology Lab" "UW Virology Lab" "https://www.epicov.org/acknowledgement/92/71/EPI_ISL_1789271.json"
112375 "USA/WA-UW-2021040870598/2021" "EPI_ISL_1789280" "MZ231721.1" "Pavitra Roychoudhury et al" "UW Virology Lab" "UW Virology Lab" "https://www.epicov.org/acknowledgement/92/80/EPI_ISL_1789280.json"
112376 "USA/WA-UW-2021040870803/2021" "EPI_ISL_1789296" "MZ231737.1" "Pavitra Roychoudhury et al" "UW Virology Lab" "UW Virology Lab" "https://www.epicov.org/acknowledgement/92/96/EPI_ISL_1789296.json"
112377 "USA/WA-UW-2021040870855/2021" "EPI_ISL_1715451" "?" "Pavitra Roychoudhury et al" "UW Virology Lab" "UW Virology Lab" "https://www.epicov.org/acknowledgement/54/51/EPI_ISL_1715451.json"
112378 "USA/WA-UW-2021040872922/2021" "EPI_ISL_1789290" "MZ231731.1" "Pavitra Roychoudhury et al" "UW Virology Lab" "UW Virology Lab" "https://www.epicov.org/acknowledgement/92/90/EPI_ISL_1789290.json"
112379 "USA/WA-UW-2021040873243/2021" "EPI_ISL_1789278" "MZ231719.1" "Pavitra Roychoudhury et al" "UW Virology Lab" "UW Virology Lab" "https://www.epicov.org/acknowledgement/92/78/EPI_ISL_1789278.json"
112380 "USA/WA-UW-2021040873773/2021" "EPI_ISL_1789295" "MZ231736.1" "Pavitra Roychoudhury et al" "UW Virology Lab" "UW Virology Lab" "https://www.epicov.org/acknowledgement/92/95/EPI_ISL_1789295.json"
112381 "USA/WA-UW-2021040874013/2021" "EPI_ISL_1715538" "?" "Pavitra Roychoudhury et al" "UW Virology Lab" "UW Virology Lab" "https://www.epicov.org/acknowledgement/55/38/EPI_ISL_1715538.json"
112382 "USA/WA-UW-2021040874320/2021" "EPI_ISL_1715516" "?" "Pavitra Roychoudhury et al" "UW Virology Lab" "UW Virology Lab" "https://www.epicov.org/acknowledgement/55/16/EPI_ISL_1715516.json"
112383 "USA/WA-UW-2021040874514/2021" "EPI_ISL_1680409" "?" "Pavitra Roychoudhury et al" "UW Virology Lab" "UW Virology Lab" "https://www.epicov.org/acknowledgement/04/09/EPI_ISL_1680409.json"
112384 "USA/WA-UW-2021040875219/2021" "EPI_ISL_1789255" "MZ231696.1" "Pavitra Roychoudhury et al" "UW Virology Lab" "UW Virology Lab" "https://www.epicov.org/acknowledgement/92/55/EPI_ISL_1789255.json"
112385 "USA/WA-UW-2021040875818/2021" "EPI_ISL_1680385" "?" "Pavitra Roychoudhury et al" "UW Virology Lab" "UW Virology Lab" "https://www.epicov.org/acknowledgement/03/85/EPI_ISL_1680385.json"
112386 "USA/WA-UW-2021040875913/2021" "EPI_ISL_1715571" "?" "Pavitra Roychoudhury et al" "UW Virology Lab" "UW Virology Lab" "https://www.epicov.org/acknowledgement/55/71/EPI_ISL_1715571.json"
112387 "USA/WA-UW-2021040875994/2021" "EPI_ISL_1789281" "MZ231722.1" "Pavitra Roychoudhury et al" "UW Virology Lab" "UW Virology Lab" "https://www.epicov.org/acknowledgement/92/81/EPI_ISL_1789281.json"
112388 "USA/WA-UW-2021040876967/2021" "EPI_ISL_1715557" "?" "Pavitra Roychoudhury et al" "UW Virology Lab" "UW Virology Lab" "https://www.epicov.org/acknowledgement/55/57/EPI_ISL_1715557.json"
112389 "USA/WA-UW-2021040877683/2021" "EPI_ISL_1680408" "?" "Pavitra Roychoudhury et al" "UW Virology Lab" "UW Virology Lab" "https://www.epicov.org/acknowledgement/04/08/EPI_ISL_1680408.json"
112390 "USA/WA-UW-2021040879149/2021" "EPI_ISL_1715622" "?" "Pavitra Roychoudhury et al" "UW Virology Lab" "UW Virology Lab" "https://www.epicov.org/acknowledgement/56/22/EPI_ISL_1715622.json"
112391 "USA/WA-UW-2021040880267/2021" "EPI_ISL_1680416" "?" "Pavitra Roychoudhury et al" "UW Virology Lab" "UW Virology Lab" "https://www.epicov.org/acknowledgement/04/16/EPI_ISL_1680416.json"
112392 "USA/WA-UW-2021040880545/2021" "EPI_ISL_1789251" "MZ231692.1" "Pavitra Roychoudhury et al" "UW Virology Lab" "UW Virology Lab" "https://www.epicov.org/acknowledgement/92/51/EPI_ISL_1789251.json"
112393 "USA/WA-UW-2021040880740/2021" "EPI_ISL_1789266" "MZ231707.1" "Pavitra Roychoudhury et al" "UW Virology Lab" "UW Virology Lab" "https://www.epicov.org/acknowledgement/92/66/EPI_ISL_1789266.json"
112394 "USA/WA-UW-2021040882241/2021" "EPI_ISL_1789262" "MZ231703.1" "Pavitra Roychoudhury et al" "UW Virology Lab" "UW Virology Lab" "https://www.epicov.org/acknowledgement/92/62/EPI_ISL_1789262.json"
112395 "USA/WA-UW-2021040882283/2021" "EPI_ISL_1715469" "?" "Pavitra Roychoudhury et al" "UW Virology Lab" "UW Virology Lab" "https://www.epicov.org/acknowledgement/54/69/EPI_ISL_1715469.json"
112396 "USA/WA-UW-2021040882490/2021" "EPI_ISL_1715578" "?" "Pavitra Roychoudhury et al" "UW Virology Lab" "UW Virology Lab" "https://www.epicov.org/acknowledgement/55/78/EPI_ISL_1715578.json"
112397 "USA/WA-UW-2021040882733/2021" "EPI_ISL_1715619" "?" "Pavitra Roychoudhury et al" "UW Virology Lab" "UW Virology Lab" "https://www.epicov.org/acknowledgement/56/19/EPI_ISL_1715619.json"
112398 "USA/WA-UW-2021040882769/2021" "EPI_ISL_1789247" "MZ231689.1" "Pavitra Roychoudhury et al" "UW Virology Lab" "UW Virology Lab" "https://www.epicov.org/acknowledgement/92/47/EPI_ISL_1789247.json"
112399 "USA/WA-UW-2021040882886/2021" "EPI_ISL_1789304" "MZ231745.1" "Pavitra Roychoudhury et al" "UW Virology Lab" "UW Virology Lab" "https://www.epicov.org/acknowledgement/93/04/EPI_ISL_1789304.json"
112400 "USA/WA-UW-2021040883160/2021" "EPI_ISL_1789319" "MZ231759.1" "Pavitra Roychoudhury et al" "UW Virology Lab" "UW Virology Lab" "https://www.epicov.org/acknowledgement/93/19/EPI_ISL_1789319.json"
112401 "USA/WA-UW-2021040883209/2021" "EPI_ISL_1680418" "?" "Pavitra Roychoudhury et al" "UW Virology Lab" "UW Virology Lab" "https://www.epicov.org/acknowledgement/04/18/EPI_ISL_1680418.json"
112402 "USA/WA-UW-2021040883245/2021" "EPI_ISL_1680400" "?" "Pavitra Roychoudhury et al" "UW Virology Lab" "UW Virology Lab" "https://www.epicov.org/acknowledgement/04/00/EPI_ISL_1680400.json"
112403 "USA/WA-UW-2021040883318/2021" "EPI_ISL_1680378" "?" "Pavitra Roychoudhury et al" "UW Virology Lab" "UW Virology Lab" "https://www.epicov.org/acknowledgement/03/78/EPI_ISL_1680378.json"
112404 "USA/WA-UW-2021040884110/2021" "EPI_ISL_1680374" "?" "Pavitra Roychoudhury et al" "UW Virology Lab" "UW Virology Lab" "https://www.epicov.org/acknowledgement/03/74/EPI_ISL_1680374.json"
112405 "USA/WA-UW-2021040884268/2021" "EPI_ISL_1789253" "MZ231694.1" "Pavitra Roychoudhury et al" "UW Virology Lab" "UW Virology Lab" "https://www.epicov.org/acknowledgement/92/53/EPI_ISL_1789253.json"
112406 "USA/WA-UW-2021040885271/2021" "EPI_ISL_1715524" "?" "Pavitra Roychoudhury et al" "UW Virology Lab" "UW Virology Lab" "https://www.epicov.org/acknowledgement/55/24/EPI_ISL_1715524.json"
112407 "USA/WA-UW-2021040885445/2021" "EPI_ISL_1789314" "MZ231754.1" "Pavitra Roychoudhury et al" "UW Virology Lab" "UW Virology Lab" "https://www.epicov.org/acknowledgement/93/14/EPI_ISL_1789314.json"
112408 "USA/WA-UW-2021040885804/2021" "EPI_ISL_1715464" "?" "Pavitra Roychoudhury et al" "UW Virology Lab" "UW Virology Lab" "https://www.epicov.org/acknowledgement/54/64/EPI_ISL_1715464.json"
112409 "USA/WA-UW-2021040887295/2021" "EPI_ISL_1715497" "?" "Pavitra Roychoudhury et al" "UW Virology Lab" "UW Virology Lab" "https://www.epicov.org/acknowledgement/54/97/EPI_ISL_1715497.json"
112410 "USA/WA-UW-2021040887467/2021" "EPI_ISL_1789307" "MZ231748.1" "Pavitra Roychoudhury et al" "UW Virology Lab" "UW Virology Lab" "https://www.epicov.org/acknowledgement/93/07/EPI_ISL_1789307.json"
112411 "USA/WA-UW-2021040888071/2021" "EPI_ISL_1789313" "MZ231753.1" "Pavitra Roychoudhury et al" "UW Virology Lab" "UW Virology Lab" "https://www.epicov.org/acknowledgement/93/13/EPI_ISL_1789313.json"
112412 "USA/WA-UW-2021040889124/2021" "EPI_ISL_1715616" "?" "Pavitra Roychoudhury et al" "UW Virology Lab" "UW Virology Lab" "https://www.epicov.org/acknowledgement/56/16/EPI_ISL_1715616.json"
112413 "USA/WA-UW-2021040889184/2021" "EPI_ISL_1715553" "?" "Pavitra Roychoudhury et al" "UW Virology Lab" "UW Virology Lab" "https://www.epicov.org/acknowledgement/55/53/EPI_ISL_1715553.json"
112414 "USA/WA-UW-2021040889420/2021" "EPI_ISL_1789299" "MZ231740.1" "Pavitra Roychoudhury et al" "UW Virology Lab" "UW Virology Lab" "https://www.epicov.org/acknowledgement/92/99/EPI_ISL_1789299.json"
112415 "USA/WA-UW-2021040890600/2021" "EPI_ISL_1789260" "MZ231701.1" "Pavitra Roychoudhury et al" "UW Virology Lab" "UW Virology Lab" "https://www.epicov.org/acknowledgement/92/60/EPI_ISL_1789260.json"
112416 "USA/WA-UW-2021040890614/2021" "EPI_ISL_1789279" "MZ231720.1" "Pavitra Roychoudhury et al" "UW Virology Lab" "UW Virology Lab" "https://www.epicov.org/acknowledgement/92/79/EPI_ISL_1789279.json"
112417 "USA/WA-UW-2021040891028/2021" "EPI_ISL_1715589" "?" "Pavitra Roychoudhury et al" "UW Virology Lab" "UW Virology Lab" "https://www.epicov.org/acknowledgement/55/89/EPI_ISL_1715589.json"
112418 "USA/WA-UW-2021040891261/2021" "EPI_ISL_1679825" "?" "Pavitra Roychoudhury et al" "UW Virology Lab" "UW Virology Lab" "https://www.epicov.org/acknowledgement/98/25/EPI_ISL_1679825.json"
112419 "USA/WA-UW-2021040892187/2021" "EPI_ISL_1715540" "?" "Pavitra Roychoudhury et al" "UW Virology Lab" "UW Virology Lab" "https://www.epicov.org/acknowledgement/55/40/EPI_ISL_1715540.json"
112420 "USA/WA-UW-2021040892734/2021" "EPI_ISL_1680402" "?" "Pavitra Roychoudhury et al" "UW Virology Lab" "UW Virology Lab" "https://www.epicov.org/acknowledgement/04/02/EPI_ISL_1680402.json"
112421 "USA/WA-UW-2021040893942/2021" "EPI_ISL_1680397" "?" "Pavitra Roychoudhury et al" "UW Virology Lab" "UW Virology Lab" "https://www.epicov.org/acknowledgement/03/97/EPI_ISL_1680397.json"
112422 "USA/WA-UW-2021040894313/2021" "EPI_ISL_1715472" "?" "Pavitra Roychoudhury et al" "UW Virology Lab" "UW Virology Lab" "https://www.epicov.org/acknowledgement/54/72/EPI_ISL_1715472.json"
112423 "USA/WA-UW-2021040894419/2021" "EPI_ISL_1789216" "MZ231665.1" "Pavitra Roychoudhury et al" "UW Virology Lab" "UW Virology Lab" "https://www.epicov.org/acknowledgement/92/16/EPI_ISL_1789216.json"
112424 "USA/WA-UW-2021040894701/2021" "EPI_ISL_1715628" "?" "Pavitra Roychoudhury et al" "UW Virology Lab" "UW Virology Lab" "https://www.epicov.org/acknowledgement/56/28/EPI_ISL_1715628.json"
112425 "USA/WA-UW-2021040895270/2021" "EPI_ISL_1715611" "?" "Pavitra Roychoudhury et al" "UW Virology Lab" "UW Virology Lab" "https://www.epicov.org/acknowledgement/56/11/EPI_ISL_1715611.json"
112426 "USA/WA-UW-2021040895754/2021" "EPI_ISL_1715632" "?" "Pavitra Roychoudhury et al" "UW Virology Lab" "UW Virology Lab" "https://www.epicov.org/acknowledgement/56/32/EPI_ISL_1715632.json"
112427 "USA/WA-UW-2021040895846/2021" "EPI_ISL_1715519" "?" "Pavitra Roychoudhury et al" "UW Virology Lab" "UW Virology Lab" "https://www.epicov.org/acknowledgement/55/19/EPI_ISL_1715519.json"
112428 "USA/WA-UW-2021040895976/2021" "EPI_ISL_1789261" "MZ231702.1" "Pavitra Roychoudhury et al" "UW Virology Lab" "UW Virology Lab" "https://www.epicov.org/acknowledgement/92/61/EPI_ISL_1789261.json"
112429 "USA/WA-UW-2021040897179/2021" "EPI_ISL_1680377" "?" "Pavitra Roychoudhury et al" "UW Virology Lab" "UW Virology Lab" "https://www.epicov.org/acknowledgement/03/77/EPI_ISL_1680377.json"
112430 "USA/WA-UW-2021040897252/2021" "EPI_ISL_1715543" "?" "Pavitra Roychoudhury et al" "UW Virology Lab" "UW Virology Lab" "https://www.epicov.org/acknowledgement/55/43/EPI_ISL_1715543.json"
112431 "USA/WA-UW-2021040897386/2021" "EPI_ISL_1715614" "?" "Pavitra Roychoudhury et al" "UW Virology Lab" "UW Virology Lab" "https://www.epicov.org/acknowledgement/56/14/EPI_ISL_1715614.json"
112432 "USA/WA-UW-2021040897447/2021" "EPI_ISL_1715465" "?" "Pavitra Roychoudhury et al" "UW Virology Lab" "UW Virology Lab" "https://www.epicov.org/acknowledgement/54/65/EPI_ISL_1715465.json"
112433 "USA/WA-UW-2021040897651/2021" "EPI_ISL_1680393" "?" "Pavitra Roychoudhury et al" "UW Virology Lab" "UW Virology Lab" "https://www.epicov.org/acknowledgement/03/93/EPI_ISL_1680393.json"
112434 "USA/WA-UW-2021040897674/2021" "EPI_ISL_1789310" "MZ231751.1" "Pavitra Roychoudhury et al" "UW Virology Lab" "UW Virology Lab" "https://www.epicov.org/acknowledgement/93/10/EPI_ISL_1789310.json"
112435 "USA/WA-UW-2021040897978/2021" "EPI_ISL_1715634" "?" "Pavitra Roychoudhury et al" "UW Virology Lab" "UW Virology Lab" "https://www.epicov.org/acknowledgement/56/34/EPI_ISL_1715634.json"
112436 "USA/WA-UW-2021040898579/2021" "EPI_ISL_1715510" "?" "Pavitra Roychoudhury et al" "UW Virology Lab" "UW Virology Lab" "https://www.epicov.org/acknowledgement/55/10/EPI_ISL_1715510.json"
112437 "USA/WA-UW-2021040898978/2021" "EPI_ISL_1789289" "MZ231730.1" "Pavitra Roychoudhury et al" "UW Virology Lab" "UW Virology Lab" "https://www.epicov.org/acknowledgement/92/89/EPI_ISL_1789289.json"
112438 "USA/WA-UW-2021040899060/2021" "EPI_ISL_1680424" "?" "Pavitra Roychoudhury et al" "UW Virology Lab" "UW Virology Lab" "https://www.epicov.org/acknowledgement/04/24/EPI_ISL_1680424.json"
112439 "USA/WA-UW-2021040899179/2021" "EPI_ISL_1789292" "MZ231733.1" "Pavitra Roychoudhury et al" "UW Virology Lab" "UW Virology Lab" "https://www.epicov.org/acknowledgement/92/92/EPI_ISL_1789292.json"
112440 "USA/WA-UW-2021040899674/2021" "EPI_ISL_1680386" "?" "Pavitra Roychoudhury et al" "UW Virology Lab" "UW Virology Lab" "https://www.epicov.org/acknowledgement/03/86/EPI_ISL_1680386.json"
112441 "USA/WA-UW-2021040899880/2021" "EPI_ISL_1680415" "?" "Pavitra Roychoudhury et al" "UW Virology Lab" "UW Virology Lab" "https://www.epicov.org/acknowledgement/04/15/EPI_ISL_1680415.json"
112442 "USA/WA-UW-2021040900401/2021" "EPI_ISL_1670832" "MZ240062.1" "Pavitra Roychoudhury et al" "UW Virology Lab" "UW Virology Lab" "https://www.epicov.org/acknowledgement/08/32/EPI_ISL_1670832.json"
112443 "USA/WA-UW-2021040900478/2021" "EPI_ISL_1680465" "?" "Pavitra Roychoudhury et al" "UW Virology Lab" "UW Virology Lab" "https://www.epicov.org/acknowledgement/04/65/EPI_ISL_1680465.json"
112444 "USA/WA-UW-2021040900569/2021" "EPI_ISL_1715581" "?" "Pavitra Roychoudhury et al" "UW Virology Lab" "UW Virology Lab" "https://www.epicov.org/acknowledgement/55/81/EPI_ISL_1715581.json"
112445 "USA/WA-UW-2021040902380/2021" "EPI_ISL_1789367" "MZ231803.1" "Pavitra Roychoudhury et al" "UW Virology Lab" "UW Virology Lab" "https://www.epicov.org/acknowledgement/93/67/EPI_ISL_1789367.json"
112446 "USA/WA-UW-2021040902780/2021" "EPI_ISL_1789366" "MZ231802.1" "Pavitra Roychoudhury et al" "UW Virology Lab" "UW Virology Lab" "https://www.epicov.org/acknowledgement/93/66/EPI_ISL_1789366.json"
112447 "USA/WA-UW-2021040903507/2021" "EPI_ISL_1789351" "MZ231790.1" "Pavitra Roychoudhury et al" "UW Virology Lab" "UW Virology Lab" "https://www.epicov.org/acknowledgement/93/51/EPI_ISL_1789351.json"
112448 "USA/WA-UW-2021040903610/2021" "EPI_ISL_1789347" "MZ231786.1" "Pavitra Roychoudhury et al" "UW Virology Lab" "UW Virology Lab" "https://www.epicov.org/acknowledgement/93/47/EPI_ISL_1789347.json"
112449 "USA/WA-UW-2021040904019/2021" "EPI_ISL_1789323" "MZ231763.1" "Pavitra Roychoudhury et al" "UW Virology Lab" "UW Virology Lab" "https://www.epicov.org/acknowledgement/93/23/EPI_ISL_1789323.json"
112450 "USA/WA-UW-2021040904142/2021" "EPI_ISL_1680457" "?" "Pavitra Roychoudhury et al" "UW Virology Lab" "UW Virology Lab" "https://www.epicov.org/acknowledgement/04/57/EPI_ISL_1680457.json"
112451 "USA/WA-UW-2021040904162/2021" "EPI_ISL_1670712" "?" "Pavitra Roychoudhury et al" "UW Virology Lab" "UW Virology Lab" "https://www.epicov.org/acknowledgement/07/12/EPI_ISL_1670712.json"
112452 "USA/WA-UW-2021040904993/2021" "EPI_ISL_2348975" "MZ240007.1" "Roychoudhury et al" "Laboratory Medicine, University of Washington" "Laboratory Medicine, University of Washington" "https://www.epicov.org/acknowledgement/89/75/EPI_ISL_2348975.json"
112453 "USA/WA-UW-2021040905092/2021" "EPI_ISL_1715646" "?" "Pavitra Roychoudhury et al" "UW Virology Lab" "UW Virology Lab" "https://www.epicov.org/acknowledgement/56/46/EPI_ISL_1715646.json"
112454 "USA/WA-UW-2021040905502/2021" "EPI_ISL_1680430" "?" "Pavitra Roychoudhury et al" "UW Virology Lab" "UW Virology Lab" "https://www.epicov.org/acknowledgement/04/30/EPI_ISL_1680430.json"
112455 "USA/WA-UW-2021040905618/2021" "EPI_ISL_1789333" "MZ231773.1" "Pavitra Roychoudhury et al" "UW Virology Lab" "UW Virology Lab" "https://www.epicov.org/acknowledgement/93/33/EPI_ISL_1789333.json"
112456 "USA/WA-UW-2021040906207/2021" "EPI_ISL_1789217" "?" "Pavitra Roychoudhury et al" "UW Virology Lab" "UW Virology Lab" "https://www.epicov.org/acknowledgement/92/17/EPI_ISL_1789217.json"
112457 "USA/WA-UW-2021040906502/2021" "EPI_ISL_1670734" "MZ240116.1" "Pavitra Roychoudhury et al" "UW Virology Lab" "UW Virology Lab" "https://www.epicov.org/acknowledgement/07/34/EPI_ISL_1670734.json"
112458 "USA/WA-UW-2021040906531/2021" "EPI_ISL_1789362" "?" "Pavitra Roychoudhury et al" "UW Virology Lab" "UW Virology Lab" "https://www.epicov.org/acknowledgement/93/62/EPI_ISL_1789362.json"
112459 "USA/WA-UW-2021040907480/2021" "EPI_ISL_1680438" "?" "Pavitra Roychoudhury et al" "UW Virology Lab" "UW Virology Lab" "https://www.epicov.org/acknowledgement/04/38/EPI_ISL_1680438.json"
112460 "USA/WA-UW-2021040907668/2021" "EPI_ISL_1670830" "MZ240028.1" "Pavitra Roychoudhury et al" "UW Virology Lab" "UW Virology Lab" "https://www.epicov.org/acknowledgement/08/30/EPI_ISL_1670830.json"
112461 "USA/WA-UW-2021040907964/2021" "EPI_ISL_1670765" "MZ240042.1" "Pavitra Roychoudhury et al" "UW Virology Lab" "UW Virology Lab" "https://www.epicov.org/acknowledgement/07/65/EPI_ISL_1670765.json"
112462 "USA/WA-UW-2021040907981/2021" "EPI_ISL_1680453" "?" "Pavitra Roychoudhury et al" "UW Virology Lab" "UW Virology Lab" "https://www.epicov.org/acknowledgement/04/53/EPI_ISL_1680453.json"
112463 "USA/WA-UW-2021040908407/2021" "EPI_ISL_1670766" "MZ240056.1" "Pavitra Roychoudhury et al" "UW Virology Lab" "UW Virology Lab" "https://www.epicov.org/acknowledgement/07/66/EPI_ISL_1670766.json"
112464 "USA/WA-UW-2021040908717/2021" "EPI_ISL_1680445" "?" "Pavitra Roychoudhury et al" "UW Virology Lab" "UW Virology Lab" "https://www.epicov.org/acknowledgement/04/45/EPI_ISL_1680445.json"
112465 "USA/WA-UW-2021040908764/2021" "EPI_ISL_1670804" "MZ240037.1" "Pavitra Roychoudhury et al" "UW Virology Lab" "UW Virology Lab" "https://www.epicov.org/acknowledgement/08/04/EPI_ISL_1670804.json"
112466 "USA/WA-UW-2021040908961/2021" "EPI_ISL_1715647" "?" "Pavitra Roychoudhury et al" "UW Virology Lab" "UW Virology Lab" "https://www.epicov.org/acknowledgement/56/47/EPI_ISL_1715647.json"
112467 "USA/WA-UW-2021040909846/2021" "EPI_ISL_1789335" "MZ231774.1" "Pavitra Roychoudhury et al" "UW Virology Lab" "UW Virology Lab" "https://www.epicov.org/acknowledgement/93/35/EPI_ISL_1789335.json"
112468 "USA/WA-UW-2021040910533/2021" "EPI_ISL_1789352" "MZ231791.1" "Pavitra Roychoudhury et al" "UW Virology Lab" "UW Virology Lab" "https://www.epicov.org/acknowledgement/93/52/EPI_ISL_1789352.json"
112469 "USA/WA-UW-2021040912837/2021" "EPI_ISL_1785689" "MZ233136.1" "Pavitra Roychoudhury et al" "UW Virology Lab" "UW Virology Lab" "https://www.epicov.org/acknowledgement/56/89/EPI_ISL_1785689.json"
112470 "USA/WA-UW-2021040913218/2021" "EPI_ISL_1715664" "?" "Pavitra Roychoudhury et al" "UW Virology Lab" "UW Virology Lab" "https://www.epicov.org/acknowledgement/56/64/EPI_ISL_1715664.json"
112471 "USA/WA-UW-2021040913379/2021" "EPI_ISL_1715654" "?" "Pavitra Roychoudhury et al" "UW Virology Lab" "UW Virology Lab" "https://www.epicov.org/acknowledgement/56/54/EPI_ISL_1715654.json"
112472 "USA/WA-UW-2021040913539/2021" "EPI_ISL_1680463" "?" "Pavitra Roychoudhury et al" "UW Virology Lab" "UW Virology Lab" "https://www.epicov.org/acknowledgement/04/63/EPI_ISL_1680463.json"
112473 "USA/WA-UW-2021040914642/2021" "EPI_ISL_1680441" "?" "Pavitra Roychoudhury et al" "UW Virology Lab" "UW Virology Lab" "https://www.epicov.org/acknowledgement/04/41/EPI_ISL_1680441.json"
112474 "USA/WA-UW-2021040914644/2021" "EPI_ISL_1789326" "MZ231766.1" "Pavitra Roychoudhury et al" "UW Virology Lab" "UW Virology Lab" "https://www.epicov.org/acknowledgement/93/26/EPI_ISL_1789326.json"
112475 "USA/WA-UW-2021040914899/2021" "EPI_ISL_1680431" "?" "Pavitra Roychoudhury et al" "UW Virology Lab" "UW Virology Lab" "https://www.epicov.org/acknowledgement/04/31/EPI_ISL_1680431.json"
112476 "USA/WA-UW-2021040915598/2021" "EPI_ISL_1715652" "?" "Pavitra Roychoudhury et al" "UW Virology Lab" "UW Virology Lab" "https://www.epicov.org/acknowledgement/56/52/EPI_ISL_1715652.json"
112477 "USA/WA-UW-2021040916062/2021" "EPI_ISL_1715471" "?" "Pavitra Roychoudhury et al" "UW Virology Lab" "UW Virology Lab" "https://www.epicov.org/acknowledgement/54/71/EPI_ISL_1715471.json"
112478 "USA/WA-UW-2021040916653/2021" "EPI_ISL_1789361" "MZ231798.1" "Pavitra Roychoudhury et al" "UW Virology Lab" "UW Virology Lab" "https://www.epicov.org/acknowledgement/93/61/EPI_ISL_1789361.json"
112479 "USA/WA-UW-2021040918190/2021" "EPI_ISL_1715658" "?" "Pavitra Roychoudhury et al" "UW Virology Lab" "UW Virology Lab" "https://www.epicov.org/acknowledgement/56/58/EPI_ISL_1715658.json"
112480 "USA/WA-UW-2021040920042/2021" "EPI_ISL_1680437" "?" "Pavitra Roychoudhury et al" "UW Virology Lab" "UW Virology Lab" "https://www.epicov.org/acknowledgement/04/37/EPI_ISL_1680437.json"
112481 "USA/WA-UW-2021040920097/2021" "EPI_ISL_1789371" "?" "Pavitra Roychoudhury et al" "UW Virology Lab" "UW Virology Lab" "https://www.epicov.org/acknowledgement/93/71/EPI_ISL_1789371.json"
112482 "USA/WA-UW-2021040920746/2021" "EPI_ISL_1785687" "MZ233134.1" "Pavitra Roychoudhury et al" "UW Virology Lab" "UW Virology Lab" "https://www.epicov.org/acknowledgement/56/87/EPI_ISL_1785687.json"
112483 "USA/WA-UW-2021040921776/2021" "EPI_ISL_1680456" "?" "Pavitra Roychoudhury et al" "UW Virology Lab" "UW Virology Lab" "https://www.epicov.org/acknowledgement/04/56/EPI_ISL_1680456.json"
112484 "USA/WA-UW-2021040921981/2021" "EPI_ISL_1789332" "MZ231772.1" "Pavitra Roychoudhury et al" "UW Virology Lab" "UW Virology Lab" "https://www.epicov.org/acknowledgement/93/32/EPI_ISL_1789332.json"
112485 "USA/WA-UW-2021040924067/2021" "EPI_ISL_1680433" "?" "Pavitra Roychoudhury et al" "UW Virology Lab" "UW Virology Lab" "https://www.epicov.org/acknowledgement/04/33/EPI_ISL_1680433.json"
112486 "USA/WA-UW-2021040924805/2021" "EPI_ISL_1680464" "?" "Pavitra Roychoudhury et al" "UW Virology Lab" "UW Virology Lab" "https://www.epicov.org/acknowledgement/04/64/EPI_ISL_1680464.json"
112487 "USA/WA-UW-2021040926638/2021" "EPI_ISL_1680436" "?" "Pavitra Roychoudhury et al" "UW Virology Lab" "UW Virology Lab" "https://www.epicov.org/acknowledgement/04/36/EPI_ISL_1680436.json"
112488 "USA/WA-UW-2021040926990/2021" "EPI_ISL_1715650" "?" "Pavitra Roychoudhury et al" "UW Virology Lab" "UW Virology Lab" "https://www.epicov.org/acknowledgement/56/50/EPI_ISL_1715650.json"
112489 "USA/WA-UW-2021040927213/2021" "EPI_ISL_1789354" "MZ231793.1" "Pavitra Roychoudhury et al" "UW Virology Lab" "UW Virology Lab" "https://www.epicov.org/acknowledgement/93/54/EPI_ISL_1789354.json"
112490 "USA/WA-UW-2021040927612/2021" "EPI_ISL_1789344" "MZ231783.1" "Pavitra Roychoudhury et al" "UW Virology Lab" "UW Virology Lab" "https://www.epicov.org/acknowledgement/93/44/EPI_ISL_1789344.json"
112491 "USA/WA-UW-2021040927650/2021" "EPI_ISL_1715503" "?" "Pavitra Roychoudhury et al" "UW Virology Lab" "UW Virology Lab" "https://www.epicov.org/acknowledgement/55/03/EPI_ISL_1715503.json"
112492 "USA/WA-UW-2021040927697/2021" "EPI_ISL_1715479" "?" "Pavitra Roychoudhury et al" "UW Virology Lab" "UW Virology Lab" "https://www.epicov.org/acknowledgement/54/79/EPI_ISL_1715479.json"
112493 "USA/WA-UW-2021040927904/2021" "EPI_ISL_1789334" "?" "Pavitra Roychoudhury et al" "UW Virology Lab" "UW Virology Lab" "https://www.epicov.org/acknowledgement/93/34/EPI_ISL_1789334.json"
112494 "USA/WA-UW-2021040928132/2021" "EPI_ISL_1715487" "?" "Pavitra Roychoudhury et al" "UW Virology Lab" "UW Virology Lab" "https://www.epicov.org/acknowledgement/54/87/EPI_ISL_1715487.json"
112495 "USA/WA-UW-2021040928391/2021" "EPI_ISL_1680451" "?" "Pavitra Roychoudhury et al" "UW Virology Lab" "UW Virology Lab" "https://www.epicov.org/acknowledgement/04/51/EPI_ISL_1680451.json"
112496 "USA/WA-UW-2021040928508/2021" "EPI_ISL_1789336" "MZ231775.1" "Pavitra Roychoudhury et al" "UW Virology Lab" "UW Virology Lab" "https://www.epicov.org/acknowledgement/93/36/EPI_ISL_1789336.json"
112497 "USA/WA-UW-2021040929124/2021" "EPI_ISL_1680432" "?" "Pavitra Roychoudhury et al" "UW Virology Lab" "UW Virology Lab" "https://www.epicov.org/acknowledgement/04/32/EPI_ISL_1680432.json"
112498 "USA/WA-UW-2021040930086/2021" "EPI_ISL_1715642" "?" "Pavitra Roychoudhury et al" "UW Virology Lab" "UW Virology Lab" "https://www.epicov.org/acknowledgement/56/42/EPI_ISL_1715642.json"
112499 "USA/WA-UW-2021040930394/2021" "EPI_ISL_1680440" "?" "Pavitra Roychoudhury et al" "UW Virology Lab" "UW Virology Lab" "https://www.epicov.org/acknowledgement/04/40/EPI_ISL_1680440.json"
112500 "USA/WA-UW-2021040931046/2021" "EPI_ISL_1715666" "?" "Pavitra Roychoudhury et al" "UW Virology Lab" "UW Virology Lab" "https://www.epicov.org/acknowledgement/56/66/EPI_ISL_1715666.json"
112501 "USA/WA-UW-2021040931693/2021" "EPI_ISL_1789355" "MZ231794.1" "Pavitra Roychoudhury et al" "UW Virology Lab" "UW Virology Lab" "https://www.epicov.org/acknowledgement/93/55/EPI_ISL_1789355.json"
112502 "USA/WA-UW-2021040931837/2021" "EPI_ISL_1789349" "MZ231788.1" "Pavitra Roychoudhury et al" "UW Virology Lab" "UW Virology Lab" "https://www.epicov.org/acknowledgement/93/49/EPI_ISL_1789349.json"
112503 "USA/WA-UW-2021040932379/2021" "EPI_ISL_1680446" "?" "Pavitra Roychoudhury et al" "UW Virology Lab" "UW Virology Lab" "https://www.epicov.org/acknowledgement/04/46/EPI_ISL_1680446.json"
112504 "USA/WA-UW-2021040932501/2021" "EPI_ISL_1680461" "?" "Pavitra Roychoudhury et al" "UW Virology Lab" "UW Virology Lab" "https://www.epicov.org/acknowledgement/04/61/EPI_ISL_1680461.json"
112505 "USA/WA-UW-2021040932826/2021" "EPI_ISL_1715656" "?" "Pavitra Roychoudhury et al" "UW Virology Lab" "UW Virology Lab" "https://www.epicov.org/acknowledgement/56/56/EPI_ISL_1715656.json"
112506 "USA/WA-UW-2021040933428/2021" "EPI_ISL_1715657" "?" "Pavitra Roychoudhury et al" "UW Virology Lab" "UW Virology Lab" "https://www.epicov.org/acknowledgement/56/57/EPI_ISL_1715657.json"
112507 "USA/WA-UW-2021040933861/2021" "EPI_ISL_1715580" "?" "Pavitra Roychoudhury et al" "UW Virology Lab" "UW Virology Lab" "https://www.epicov.org/acknowledgement/55/80/EPI_ISL_1715580.json"
112508 "USA/WA-UW-2021040934071/2021" "EPI_ISL_1789372" "MZ231807.1" "Pavitra Roychoudhury et al" "UW Virology Lab" "UW Virology Lab" "https://www.epicov.org/acknowledgement/93/72/EPI_ISL_1789372.json"
112509 "USA/WA-UW-2021040934415/2021" "EPI_ISL_1680455" "?" "Pavitra Roychoudhury et al" "UW Virology Lab" "UW Virology Lab" "https://www.epicov.org/acknowledgement/04/55/EPI_ISL_1680455.json"
112510 "USA/WA-UW-2021040934775/2021" "EPI_ISL_1789337" "MZ231776.1" "Pavitra Roychoudhury et al" "UW Virology Lab" "UW Virology Lab" "https://www.epicov.org/acknowledgement/93/37/EPI_ISL_1789337.json"
112511 "USA/WA-UW-2021040935064/2021" "EPI_ISL_1679830" "?" "Pavitra Roychoudhury et al" "UW Virology Lab" "UW Virology Lab" "https://www.epicov.org/acknowledgement/98/30/EPI_ISL_1679830.json"
112512 "USA/WA-UW-2021040935146/2021" "EPI_ISL_1789327" "MZ231767.1" "Pavitra Roychoudhury et al" "UW Virology Lab" "UW Virology Lab" "https://www.epicov.org/acknowledgement/93/27/EPI_ISL_1789327.json"
112513 "USA/WA-UW-2021040935555/2021" "EPI_ISL_1715665" "?" "Pavitra Roychoudhury et al" "UW Virology Lab" "UW Virology Lab" "https://www.epicov.org/acknowledgement/56/65/EPI_ISL_1715665.json"
112514 "USA/WA-UW-2021040935844/2021" "EPI_ISL_1715669" "?" "Pavitra Roychoudhury et al" "UW Virology Lab" "UW Virology Lab" "https://www.epicov.org/acknowledgement/56/69/EPI_ISL_1715669.json"
112515 "USA/WA-UW-2021040940168/2021" "EPI_ISL_1789369" "MZ231805.1" "Pavitra Roychoudhury et al" "UW Virology Lab" "UW Virology Lab" "https://www.epicov.org/acknowledgement/93/69/EPI_ISL_1789369.json"
112516 "USA/WA-UW-2021040940275/2021" "EPI_ISL_1789221" "MZ231669.1" "Pavitra Roychoudhury et al" "UW Virology Lab" "UW Virology Lab" "https://www.epicov.org/acknowledgement/92/21/EPI_ISL_1789221.json"
112517 "USA/WA-UW-2021040942611/2021" "EPI_ISL_1785688" "MZ233135.1" "Pavitra Roychoudhury et al" "UW Virology Lab" "UW Virology Lab" "https://www.epicov.org/acknowledgement/56/88/EPI_ISL_1785688.json"
112518 "USA/WA-UW-2021040942943/2021" "EPI_ISL_1715522" "?" "Pavitra Roychoudhury et al" "UW Virology Lab" "UW Virology Lab" "https://www.epicov.org/acknowledgement/55/22/EPI_ISL_1715522.json"
112519 "USA/WA-UW-2021040944166/2021" "EPI_ISL_1715662" "?" "Pavitra Roychoudhury et al" "UW Virology Lab" "UW Virology Lab" "https://www.epicov.org/acknowledgement/56/62/EPI_ISL_1715662.json"
112520 "USA/WA-UW-2021040944175/2021" "EPI_ISL_1715663" "?" "Pavitra Roychoudhury et al" "UW Virology Lab" "UW Virology Lab" "https://www.epicov.org/acknowledgement/56/63/EPI_ISL_1715663.json"
112521 "USA/WA-UW-2021040946163/2021" "EPI_ISL_1789331" "MZ231771.1" "Pavitra Roychoudhury et al" "UW Virology Lab" "UW Virology Lab" "https://www.epicov.org/acknowledgement/93/31/EPI_ISL_1789331.json"
112522 "USA/WA-UW-2021040946339/2021" "EPI_ISL_1789220" "MZ231668.1" "Pavitra Roychoudhury et al" "UW Virology Lab" "UW Virology Lab" "https://www.epicov.org/acknowledgement/92/20/EPI_ISL_1789220.json"
112523 "USA/WA-UW-2021040947345/2021" "EPI_ISL_1680443" "?" "Pavitra Roychoudhury et al" "UW Virology Lab" "UW Virology Lab" "https://www.epicov.org/acknowledgement/04/43/EPI_ISL_1680443.json"
112524 "USA/WA-UW-2021040947609/2021" "EPI_ISL_1680449" "?" "Pavitra Roychoudhury et al" "UW Virology Lab" "UW Virology Lab" "https://www.epicov.org/acknowledgement/04/49/EPI_ISL_1680449.json"
112525 "USA/WA-UW-2021040948208/2021" "EPI_ISL_1680435" "?" "Pavitra Roychoudhury et al" "UW Virology Lab" "UW Virology Lab" "https://www.epicov.org/acknowledgement/04/35/EPI_ISL_1680435.json"
112526 "USA/WA-UW-2021040950019/2021" "EPI_ISL_1715648" "?" "Pavitra Roychoudhury et al" "UW Virology Lab" "UW Virology Lab" "https://www.epicov.org/acknowledgement/56/48/EPI_ISL_1715648.json"
112527 "USA/WA-UW-2021040950146/2021" "EPI_ISL_1715661" "?" "Pavitra Roychoudhury et al" "UW Virology Lab" "UW Virology Lab" "https://www.epicov.org/acknowledgement/56/61/EPI_ISL_1715661.json"
112528 "USA/WA-UW-2021040950255/2021" "EPI_ISL_1789328" "MZ231768.1" "Pavitra Roychoudhury et al" "UW Virology Lab" "UW Virology Lab" "https://www.epicov.org/acknowledgement/93/28/EPI_ISL_1789328.json"
112529 "USA/WA-UW-2021040950602/2021" "EPI_ISL_1789368" "MZ231804.1" "Pavitra Roychoudhury et al" "UW Virology Lab" "UW Virology Lab" "https://www.epicov.org/acknowledgement/93/68/EPI_ISL_1789368.json"
112530 "USA/WA-UW-2021040950872/2021" "EPI_ISL_1680452" "?" "Pavitra Roychoudhury et al" "UW Virology Lab" "UW Virology Lab" "https://www.epicov.org/acknowledgement/04/52/EPI_ISL_1680452.json"
112531 "USA/WA-UW-2021040951494/2021" "EPI_ISL_1789339" "MZ231778.1" "Pavitra Roychoudhury et al" "UW Virology Lab" "UW Virology Lab" "https://www.epicov.org/acknowledgement/93/39/EPI_ISL_1789339.json"
112532 "USA/WA-UW-2021040951731/2021" "EPI_ISL_1715562" "?" "Pavitra Roychoudhury et al" "UW Virology Lab" "UW Virology Lab" "https://www.epicov.org/acknowledgement/55/62/EPI_ISL_1715562.json"
112533 "USA/WA-UW-2021040952007/2021" "EPI_ISL_1680450" "?" "Pavitra Roychoudhury et al" "UW Virology Lab" "UW Virology Lab" "https://www.epicov.org/acknowledgement/04/50/EPI_ISL_1680450.json"
112534 "USA/WA-UW-2021040952286/2021" "EPI_ISL_1789359" "MZ231797.1" "Pavitra Roychoudhury et al" "UW Virology Lab" "UW Virology Lab" "https://www.epicov.org/acknowledgement/93/59/EPI_ISL_1789359.json"
112535 "USA/WA-UW-2021040952779/2021" "EPI_ISL_1789360" "?" "Pavitra Roychoudhury et al" "UW Virology Lab" "UW Virology Lab" "https://www.epicov.org/acknowledgement/93/60/EPI_ISL_1789360.json"
112536 "USA/WA-UW-2021040954472/2021" "EPI_ISL_1789364" "MZ231800.1" "Pavitra Roychoudhury et al" "UW Virology Lab" "UW Virology Lab" "https://www.epicov.org/acknowledgement/93/64/EPI_ISL_1789364.json"
112537 "USA/WA-UW-2021040954580/2021" "EPI_ISL_1789330" "MZ231770.1" "Pavitra Roychoudhury et al" "UW Virology Lab" "UW Virology Lab" "https://www.epicov.org/acknowledgement/93/30/EPI_ISL_1789330.json"
112538 "USA/WA-UW-2021040956116/2021" "EPI_ISL_1715660" "?" "Pavitra Roychoudhury et al" "UW Virology Lab" "UW Virology Lab" "https://www.epicov.org/acknowledgement/56/60/EPI_ISL_1715660.json"
112539 "USA/WA-UW-2021040956738/2021" "EPI_ISL_1680448" "?" "Pavitra Roychoudhury et al" "UW Virology Lab" "UW Virology Lab" "https://www.epicov.org/acknowledgement/04/48/EPI_ISL_1680448.json"
112540 "USA/WA-UW-2021040958647/2021" "EPI_ISL_1715517" "?" "Pavitra Roychoudhury et al" "UW Virology Lab" "UW Virology Lab" "https://www.epicov.org/acknowledgement/55/17/EPI_ISL_1715517.json"
112541 "USA/WA-UW-2021040958763/2021" "EPI_ISL_1789350" "MZ231789.1" "Pavitra Roychoudhury et al" "UW Virology Lab" "UW Virology Lab" "https://www.epicov.org/acknowledgement/93/50/EPI_ISL_1789350.json"
112542 "USA/WA-UW-2021040959608/2021" "EPI_ISL_1715659" "?" "Pavitra Roychoudhury et al" "UW Virology Lab" "UW Virology Lab" "https://www.epicov.org/acknowledgement/56/59/EPI_ISL_1715659.json"
112543 "USA/WA-UW-2021040959843/2021" "EPI_ISL_1680459" "?" "Pavitra Roychoudhury et al" "UW Virology Lab" "UW Virology Lab" "https://www.epicov.org/acknowledgement/04/59/EPI_ISL_1680459.json"
112544 "USA/WA-UW-2021040960542/2021" "EPI_ISL_1789343" "MZ231782.1" "Pavitra Roychoudhury et al" "UW Virology Lab" "UW Virology Lab" "https://www.epicov.org/acknowledgement/93/43/EPI_ISL_1789343.json"
112545 "USA/WA-UW-2021040961650/2021" "EPI_ISL_1789346" "MZ231785.1" "Pavitra Roychoudhury et al" "UW Virology Lab" "UW Virology Lab" "https://www.epicov.org/acknowledgement/93/46/EPI_ISL_1789346.json"
112546 "USA/WA-UW-2021040961875/2021" "EPI_ISL_1715509" "?" "Pavitra Roychoudhury et al" "UW Virology Lab" "UW Virology Lab" "https://www.epicov.org/acknowledgement/55/09/EPI_ISL_1715509.json"
112547 "USA/WA-UW-2021040962470/2021" "EPI_ISL_1680458" "?" "Pavitra Roychoudhury et al" "UW Virology Lab" "UW Virology Lab" "https://www.epicov.org/acknowledgement/04/58/EPI_ISL_1680458.json"
112548 "USA/WA-UW-2021040962559/2021" "EPI_ISL_1789329" "MZ231769.1" "Pavitra Roychoudhury et al" "UW Virology Lab" "UW Virology Lab" "https://www.epicov.org/acknowledgement/93/29/EPI_ISL_1789329.json"
112549 "USA/WA-UW-2021040965074/2021" "EPI_ISL_1789325" "MZ231765.1" "Pavitra Roychoudhury et al" "UW Virology Lab" "UW Virology Lab" "https://www.epicov.org/acknowledgement/93/25/EPI_ISL_1789325.json"
112550 "USA/WA-UW-2021040965553/2021" "EPI_ISL_1715668" "?" "Pavitra Roychoudhury et al" "UW Virology Lab" "UW Virology Lab" "https://www.epicov.org/acknowledgement/56/68/EPI_ISL_1715668.json"
112551 "USA/WA-UW-2021040965986/2021" "EPI_ISL_1715644" "?" "Pavitra Roychoudhury et al" "UW Virology Lab" "UW Virology Lab" "https://www.epicov.org/acknowledgement/56/44/EPI_ISL_1715644.json"
112552 "USA/WA-UW-2021040968347/2021" "EPI_ISL_1715440" "?" "Pavitra Roychoudhury et al" "UW Virology Lab" "UW Virology Lab" "https://www.epicov.org/acknowledgement/54/40/EPI_ISL_1715440.json"
112553 "USA/WA-UW-2021040968630/2021" "EPI_ISL_1715564" "?" "Pavitra Roychoudhury et al" "UW Virology Lab" "UW Virology Lab" "https://www.epicov.org/acknowledgement/55/64/EPI_ISL_1715564.json"
112554 "USA/WA-UW-2021040969335/2021" "EPI_ISL_1680447" "?" "Pavitra Roychoudhury et al" "UW Virology Lab" "UW Virology Lab" "https://www.epicov.org/acknowledgement/04/47/EPI_ISL_1680447.json"
112555 "USA/WA-UW-2021040971257/2021" "EPI_ISL_1715672" "?" "Pavitra Roychoudhury et al" "UW Virology Lab" "UW Virology Lab" "https://www.epicov.org/acknowledgement/56/72/EPI_ISL_1715672.json"
112556 "USA/WA-UW-2021040972516/2021" "EPI_ISL_1715651" "?" "Pavitra Roychoudhury et al" "UW Virology Lab" "UW Virology Lab" "https://www.epicov.org/acknowledgement/56/51/EPI_ISL_1715651.json"
112557 "USA/WA-UW-2021040973058/2021" "EPI_ISL_1789341" "MZ231780.1" "Pavitra Roychoudhury et al" "UW Virology Lab" "UW Virology Lab" "https://www.epicov.org/acknowledgement/93/41/EPI_ISL_1789341.json"
112558 "USA/WA-UW-2021040973670/2021" "EPI_ISL_1715569" "?" "Pavitra Roychoudhury et al" "UW Virology Lab" "UW Virology Lab" "https://www.epicov.org/acknowledgement/55/69/EPI_ISL_1715569.json"
112559 "USA/WA-UW-2021040974246/2021" "EPI_ISL_1715453" "?" "Pavitra Roychoudhury et al" "UW Virology Lab" "UW Virology Lab" "https://www.epicov.org/acknowledgement/54/53/EPI_ISL_1715453.json"
112560 "USA/WA-UW-2021040975474/2021" "EPI_ISL_1680439" "?" "Pavitra Roychoudhury et al" "UW Virology Lab" "UW Virology Lab" "https://www.epicov.org/acknowledgement/04/39/EPI_ISL_1680439.json"
112561 "USA/WA-UW-2021040976560/2021" "EPI_ISL_1715667" "?" "Pavitra Roychoudhury et al" "UW Virology Lab" "UW Virology Lab" "https://www.epicov.org/acknowledgement/56/67/EPI_ISL_1715667.json"
112562 "USA/WA-UW-2021040977222/2021" "EPI_ISL_1789324" "MZ231764.1" "Pavitra Roychoudhury et al" "UW Virology Lab" "UW Virology Lab" "https://www.epicov.org/acknowledgement/93/24/EPI_ISL_1789324.json"
112563 "USA/WA-UW-2021040977311/2021" "EPI_ISL_1715641" "?" "Pavitra Roychoudhury et al" "UW Virology Lab" "UW Virology Lab" "https://www.epicov.org/acknowledgement/56/41/EPI_ISL_1715641.json"
112564 "USA/WA-UW-2021040977536/2021" "EPI_ISL_1789358" "?" "Pavitra Roychoudhury et al" "UW Virology Lab" "UW Virology Lab" "https://www.epicov.org/acknowledgement/93/58/EPI_ISL_1789358.json"
112565 "USA/WA-UW-2021040977643/2021" "EPI_ISL_1789353" "MZ231792.1" "Pavitra Roychoudhury et al" "UW Virology Lab" "UW Virology Lab" "https://www.epicov.org/acknowledgement/93/53/EPI_ISL_1789353.json"
112566 "USA/WA-UW-2021040978673/2021" "EPI_ISL_1715670" "?" "Pavitra Roychoudhury et al" "UW Virology Lab" "UW Virology Lab" "https://www.epicov.org/acknowledgement/56/70/EPI_ISL_1715670.json"
112567 "USA/WA-UW-2021040978782/2021" "EPI_ISL_1715671" "?" "Pavitra Roychoudhury et al" "UW Virology Lab" "UW Virology Lab" "https://www.epicov.org/acknowledgement/56/71/EPI_ISL_1715671.json"
112568 "USA/WA-UW-2021040979289/2021" "EPI_ISL_1789357" "MZ231796.1" "Pavitra Roychoudhury et al" "UW Virology Lab" "UW Virology Lab" "https://www.epicov.org/acknowledgement/93/57/EPI_ISL_1789357.json"
112569 "USA/WA-UW-2021040980133/2021" "EPI_ISL_1715575" "?" "Pavitra Roychoudhury et al" "UW Virology Lab" "UW Virology Lab" "https://www.epicov.org/acknowledgement/55/75/EPI_ISL_1715575.json"
112570 "USA/WA-UW-2021040980469/2021" "EPI_ISL_1715550" "?" "Pavitra Roychoudhury et al" "UW Virology Lab" "UW Virology Lab" "https://www.epicov.org/acknowledgement/55/50/EPI_ISL_1715550.json"
112571 "USA/WA-UW-2021040981251/2021" "EPI_ISL_1789342" "MZ231781.1" "Pavitra Roychoudhury et al" "UW Virology Lab" "UW Virology Lab" "https://www.epicov.org/acknowledgement/93/42/EPI_ISL_1789342.json"
112572 "USA/WA-UW-2021040982438/2021" "EPI_ISL_1715556" "?" "Pavitra Roychoudhury et al" "UW Virology Lab" "UW Virology Lab" "https://www.epicov.org/acknowledgement/55/56/EPI_ISL_1715556.json"
112573 "USA/WA-UW-2021040982916/2021" "EPI_ISL_1715565" "?" "Pavitra Roychoudhury et al" "UW Virology Lab" "UW Virology Lab" "https://www.epicov.org/acknowledgement/55/65/EPI_ISL_1715565.json"
112574 "USA/WA-UW-2021040983147/2021" "EPI_ISL_1680442" "?" "Pavitra Roychoudhury et al" "UW Virology Lab" "UW Virology Lab" "https://www.epicov.org/acknowledgement/04/42/EPI_ISL_1680442.json"
112575 "USA/WA-UW-2021040983601/2021" "EPI_ISL_1715470" "?" "Pavitra Roychoudhury et al" "UW Virology Lab" "UW Virology Lab" "https://www.epicov.org/acknowledgement/54/70/EPI_ISL_1715470.json"
112576 "USA/WA-UW-2021040984288/2021" "EPI_ISL_1715649" "?" "Pavitra Roychoudhury et al" "UW Virology Lab" "UW Virology Lab" "https://www.epicov.org/acknowledgement/56/49/EPI_ISL_1715649.json"
112577 "USA/WA-UW-2021040985540/2021" "EPI_ISL_1680454" "?" "Pavitra Roychoudhury et al" "UW Virology Lab" "UW Virology Lab" "https://www.epicov.org/acknowledgement/04/54/EPI_ISL_1680454.json"
112578 "USA/WA-UW-2021040985792/2021" "EPI_ISL_1715639" "?" "Pavitra Roychoudhury et al" "UW Virology Lab" "UW Virology Lab" "https://www.epicov.org/acknowledgement/56/39/EPI_ISL_1715639.json"
112579 "USA/WA-UW-2021040986086/2021" "EPI_ISL_1715552" "?" "Pavitra Roychoudhury et al" "UW Virology Lab" "UW Virology Lab" "https://www.epicov.org/acknowledgement/55/52/EPI_ISL_1715552.json"
112580 "USA/WA-UW-2021040986710/2021" "EPI_ISL_1789370" "MZ231806.1" "Pavitra Roychoudhury et al" "UW Virology Lab" "UW Virology Lab" "https://www.epicov.org/acknowledgement/93/70/EPI_ISL_1789370.json"
112581 "USA/WA-UW-2021040986931/2021" "EPI_ISL_1715473" "?" "Pavitra Roychoudhury et al" "UW Virology Lab" "UW Virology Lab" "https://www.epicov.org/acknowledgement/54/73/EPI_ISL_1715473.json"
112582 "USA/WA-UW-2021040987043/2021" "EPI_ISL_1680460" "?" "Pavitra Roychoudhury et al" "UW Virology Lab" "UW Virology Lab" "https://www.epicov.org/acknowledgement/04/60/EPI_ISL_1680460.json"
112583 "USA/WA-UW-2021040987990/2021" "EPI_ISL_1680462" "?" "Pavitra Roychoudhury et al" "UW Virology Lab" "UW Virology Lab" "https://www.epicov.org/acknowledgement/04/62/EPI_ISL_1680462.json"
112584 "USA/WA-UW-2021040988451/2021" "EPI_ISL_1789373" "MZ231808.1" "Pavitra Roychoudhury et al" "UW Virology Lab" "UW Virology Lab" "https://www.epicov.org/acknowledgement/93/73/EPI_ISL_1789373.json"
112585 "USA/WA-UW-2021040988663/2021" "EPI_ISL_1789345" "MZ231784.1" "Pavitra Roychoudhury et al" "UW Virology Lab" "UW Virology Lab" "https://www.epicov.org/acknowledgement/93/45/EPI_ISL_1789345.json"
112586 "USA/WA-UW-2021040988678/2021" "EPI_ISL_1789340" "MZ231779.1" "Pavitra Roychoudhury et al" "UW Virology Lab" "UW Virology Lab" "https://www.epicov.org/acknowledgement/93/40/EPI_ISL_1789340.json"
112587 "USA/WA-UW-2021040990432/2021" "EPI_ISL_1715645" "?" "Pavitra Roychoudhury et al" "UW Virology Lab" "UW Virology Lab" "https://www.epicov.org/acknowledgement/56/45/EPI_ISL_1715645.json"
112588 "USA/WA-UW-2021040990434/2021" "EPI_ISL_1789219" "MZ231667.1" "Pavitra Roychoudhury et al" "UW Virology Lab" "UW Virology Lab" "https://www.epicov.org/acknowledgement/92/19/EPI_ISL_1789219.json"
112589 "USA/WA-UW-2021040990555/2021" "EPI_ISL_1715489" "?" "Pavitra Roychoudhury et al" "UW Virology Lab" "UW Virology Lab" "https://www.epicov.org/acknowledgement/54/89/EPI_ISL_1715489.json"
112590 "USA/WA-UW-2021040990928/2021" "EPI_ISL_1680434" "?" "Pavitra Roychoudhury et al" "UW Virology Lab" "UW Virology Lab" "https://www.epicov.org/acknowledgement/04/34/EPI_ISL_1680434.json"
112591 "USA/WA-UW-2021040991829/2021" "EPI_ISL_1715448" "?" "Pavitra Roychoudhury et al" "UW Virology Lab" "UW Virology Lab" "https://www.epicov.org/acknowledgement/54/48/EPI_ISL_1715448.json"
112592 "USA/WA-UW-2021040992341/2021" "EPI_ISL_1789348" "MZ231787.1" "Pavitra Roychoudhury et al" "UW Virology Lab" "UW Virology Lab" "https://www.epicov.org/acknowledgement/93/48/EPI_ISL_1789348.json"
112593 "USA/WA-UW-2021040993366/2021" "EPI_ISL_1789363" "MZ231799.1" "Pavitra Roychoudhury et al" "UW Virology Lab" "UW Virology Lab" "https://www.epicov.org/acknowledgement/93/63/EPI_ISL_1789363.json"
112594 "USA/WA-UW-2021040994378/2021" "EPI_ISL_1789338" "MZ231777.1" "Pavitra Roychoudhury et al" "UW Virology Lab" "UW Virology Lab" "https://www.epicov.org/acknowledgement/93/38/EPI_ISL_1789338.json"
112595 "USA/WA-UW-2021040994429/2021" "EPI_ISL_1715653" "?" "Pavitra Roychoudhury et al" "UW Virology Lab" "UW Virology Lab" "https://www.epicov.org/acknowledgement/56/53/EPI_ISL_1715653.json"
112596 "USA/WA-UW-2021040996192/2021" "EPI_ISL_1715640" "?" "Pavitra Roychoudhury et al" "UW Virology Lab" "UW Virology Lab" "https://www.epicov.org/acknowledgement/56/40/EPI_ISL_1715640.json"
112597 "USA/WA-UW-2021040996982/2021" "EPI_ISL_1785690" "MZ233137.1" "Pavitra Roychoudhury et al" "UW Virology Lab" "UW Virology Lab" "https://www.epicov.org/acknowledgement/56/90/EPI_ISL_1785690.json"
112598 "USA/WA-UW-2021040997016/2021" "EPI_ISL_1715655" "?" "Pavitra Roychoudhury et al" "UW Virology Lab" "UW Virology Lab" "https://www.epicov.org/acknowledgement/56/55/EPI_ISL_1715655.json"
112599 "USA/WA-UW-2021040997452/2021" "EPI_ISL_1679831" "?" "Pavitra Roychoudhury et al" "UW Virology Lab" "UW Virology Lab" "https://www.epicov.org/acknowledgement/98/31/EPI_ISL_1679831.json"
112600 "USA/WA-UW-2021040997979/2021" "EPI_ISL_1789356" "MZ231795.1" "Pavitra Roychoudhury et al" "UW Virology Lab" "UW Virology Lab" "https://www.epicov.org/acknowledgement/93/56/EPI_ISL_1789356.json"
112601 "USA/WA-UW-2021040998225/2021" "EPI_ISL_1715643" "?" "Pavitra Roychoudhury et al" "UW Virology Lab" "UW Virology Lab" "https://www.epicov.org/acknowledgement/56/43/EPI_ISL_1715643.json"
112602 "USA/WA-UW-2021040999792/2021" "EPI_ISL_1680444" "?" "Pavitra Roychoudhury et al" "UW Virology Lab" "UW Virology Lab" "https://www.epicov.org/acknowledgement/04/44/EPI_ISL_1680444.json"
112603 "USA/WA-UW-2021040999823/2021" "EPI_ISL_1789365" "MZ231801.1" "Pavitra Roychoudhury et al" "UW Virology Lab" "UW Virology Lab" "https://www.epicov.org/acknowledgement/93/65/EPI_ISL_1789365.json"
112604 "USA/WA-UW-2021041000289/2021" "EPI_ISL_1670828" "MZ240005.1" "Pavitra Roychoudhury et al" "UW Virology Lab" "UW Virology Lab" "https://www.epicov.org/acknowledgement/08/28/EPI_ISL_1670828.json"
112605 "USA/WA-UW-2021041000522/2021" "EPI_ISL_1785739" "MZ233187.1" "Pavitra Roychoudhury et al" "UW Virology Lab" "UW Virology Lab" "https://www.epicov.org/acknowledgement/57/39/EPI_ISL_1785739.json"
112606 "USA/WA-UW-2021041000956/2021" "EPI_ISL_1789392" "MZ231824.1" "Pavitra Roychoudhury et al" "UW Virology Lab" "UW Virology Lab" "https://www.epicov.org/acknowledgement/93/92/EPI_ISL_1789392.json"
112607 "USA/WA-UW-2021041001355/2021" "EPI_ISL_1670848" "MZ240064.1" "Pavitra Roychoudhury et al" "UW Virology Lab" "UW Virology Lab" "https://www.epicov.org/acknowledgement/08/48/EPI_ISL_1670848.json"
112608 "USA/WA-UW-2021041001388/2021" "EPI_ISL_1670786" "MZ240117.1" "Pavitra Roychoudhury et al" "UW Virology Lab" "UW Virology Lab" "https://www.epicov.org/acknowledgement/07/86/EPI_ISL_1670786.json"
112609 "USA/WA-UW-2021041001551/2021" "EPI_ISL_1785704" "MZ233151.1" "Pavitra Roychoudhury et al" "UW Virology Lab" "UW Virology Lab" "https://www.epicov.org/acknowledgement/57/04/EPI_ISL_1785704.json"
112610 "USA/WA-UW-2021041001877/2021" "EPI_ISL_1670744" "MZ240010.1" "Pavitra Roychoudhury et al" "UW Virology Lab" "UW Virology Lab" "https://www.epicov.org/acknowledgement/07/44/EPI_ISL_1670744.json"
112611 "USA/WA-UW-2021041001977/2021" "EPI_ISL_1670767" "MZ240057.1" "Pavitra Roychoudhury et al" "UW Virology Lab" "UW Virology Lab" "https://www.epicov.org/acknowledgement/07/67/EPI_ISL_1670767.json"
112612 "USA/WA-UW-2021041002621/2021" "EPI_ISL_1670827" "MZ240070.1" "Pavitra Roychoudhury et al" "UW Virology Lab" "UW Virology Lab" "https://www.epicov.org/acknowledgement/08/27/EPI_ISL_1670827.json"
112613 "USA/WA-UW-2021041002977/2021" "EPI_ISL_1789393" "MZ231825.1" "Pavitra Roychoudhury et al" "UW Virology Lab" "UW Virology Lab" "https://www.epicov.org/acknowledgement/93/93/EPI_ISL_1789393.json"
112614 "USA/WA-UW-2021041003187/2021" "EPI_ISL_1670760" "MZ240013.1" "Pavitra Roychoudhury et al" "UW Virology Lab" "UW Virology Lab" "https://www.epicov.org/acknowledgement/07/60/EPI_ISL_1670760.json"
112615 "USA/WA-UW-2021041003495/2021" "EPI_ISL_1715675" "?" "Pavitra Roychoudhury et al" "UW Virology Lab" "UW Virology Lab" "https://www.epicov.org/acknowledgement/56/75/EPI_ISL_1715675.json"
112616 "USA/WA-UW-2021041003499/2021" "EPI_ISL_1670840" "MZ240015.1" "Pavitra Roychoudhury et al" "UW Virology Lab" "UW Virology Lab" "https://www.epicov.org/acknowledgement/08/40/EPI_ISL_1670840.json"
112617 "USA/WA-UW-2021041003593/2021" "EPI_ISL_1670791" "?" "Pavitra Roychoudhury et al" "UW Virology Lab" "UW Virology Lab" "https://www.epicov.org/acknowledgement/07/91/EPI_ISL_1670791.json"
112618 "USA/WA-UW-2021041004033/2021" "EPI_ISL_1670762" "MZ240024.1" "Pavitra Roychoudhury et al" "UW Virology Lab" "UW Virology Lab" "https://www.epicov.org/acknowledgement/07/62/EPI_ISL_1670762.json"
112619 "USA/WA-UW-2021041004138/2021" "EPI_ISL_1785713" "MZ233160.1" "Pavitra Roychoudhury et al" "UW Virology Lab" "UW Virology Lab" "https://www.epicov.org/acknowledgement/57/13/EPI_ISL_1785713.json"
112620 "USA/WA-UW-2021041005065/2021" "EPI_ISL_1670716" "MZ240018.1" "Pavitra Roychoudhury et al" "UW Virology Lab" "UW Virology Lab" "https://www.epicov.org/acknowledgement/07/16/EPI_ISL_1670716.json"
112621 "USA/WA-UW-2021041005103/2021" "EPI_ISL_1670792" "?" "Pavitra Roychoudhury et al" "UW Virology Lab" "UW Virology Lab" "https://www.epicov.org/acknowledgement/07/92/EPI_ISL_1670792.json"
112622 "USA/WA-UW-2021041005666/2021" "EPI_ISL_1715679" "?" "Pavitra Roychoudhury et al" "UW Virology Lab" "UW Virology Lab" "https://www.epicov.org/acknowledgement/56/79/EPI_ISL_1715679.json"
112623 "USA/WA-UW-2021041006023/2021" "EPI_ISL_1785736" "MZ233184.1" "Pavitra Roychoudhury et al" "UW Virology Lab" "UW Virology Lab" "https://www.epicov.org/acknowledgement/57/36/EPI_ISL_1785736.json"
112624 "USA/WA-UW-2021041006082/2021" "EPI_ISL_1670717" "MZ240025.1" "Pavitra Roychoudhury et al" "UW Virology Lab" "UW Virology Lab" "https://www.epicov.org/acknowledgement/07/17/EPI_ISL_1670717.json"
112625 "USA/WA-UW-2021041006174/2021" "EPI_ISL_1670750" "MZ240053.1" "Pavitra Roychoudhury et al" "UW Virology Lab" "UW Virology Lab" "https://www.epicov.org/acknowledgement/07/50/EPI_ISL_1670750.json"
112626 "USA/WA-UW-2021041007481/2021" "EPI_ISL_1670816" "MZ240084.1" "Pavitra Roychoudhury et al" "UW Virology Lab" "UW Virology Lab" "https://www.epicov.org/acknowledgement/08/16/EPI_ISL_1670816.json"
112627 "USA/WA-UW-2021041007521/2021" "EPI_ISL_1670759" "MZ240009.1" "Pavitra Roychoudhury et al" "UW Virology Lab" "UW Virology Lab" "https://www.epicov.org/acknowledgement/07/59/EPI_ISL_1670759.json"
112628 "USA/WA-UW-2021041007794/2021" "EPI_ISL_1670802" "MZ240035.1" "Pavitra Roychoudhury et al" "UW Virology Lab" "UW Virology Lab" "https://www.epicov.org/acknowledgement/08/02/EPI_ISL_1670802.json"
112629 "USA/WA-UW-2021041008119/2021" "EPI_ISL_1670845" "MZ240045.1" "Pavitra Roychoudhury et al" "UW Virology Lab" "UW Virology Lab" "https://www.epicov.org/acknowledgement/08/45/EPI_ISL_1670845.json"
112630 "USA/WA-UW-2021041008179/2021" "EPI_ISL_1670847" "MZ240050.1" "Pavitra Roychoudhury et al" "UW Virology Lab" "UW Virology Lab" "https://www.epicov.org/acknowledgement/08/47/EPI_ISL_1670847.json"
112631 "USA/WA-UW-2021041008421/2021" "EPI_ISL_1670715" "MZ240017.1" "Pavitra Roychoudhury et al" "UW Virology Lab" "UW Virology Lab" "https://www.epicov.org/acknowledgement/07/15/EPI_ISL_1670715.json"
112632 "USA/WA-UW-2021041008805/2021" "EPI_ISL_1670843" "MZ240027.1" "Pavitra Roychoudhury et al" "UW Virology Lab" "UW Virology Lab" "https://www.epicov.org/acknowledgement/08/43/EPI_ISL_1670843.json"
112633 "USA/WA-UW-2021041009253/2021" "EPI_ISL_1670839" "MZ240006.1" "Pavitra Roychoudhury et al" "UW Virology Lab" "UW Virology Lab" "https://www.epicov.org/acknowledgement/08/39/EPI_ISL_1670839.json"
112634 "USA/WA-UW-2021041009709/2021" "EPI_ISL_1670834" "MZ240073.1" "Pavitra Roychoudhury et al" "UW Virology Lab" "UW Virology Lab" "https://www.epicov.org/acknowledgement/08/34/EPI_ISL_1670834.json"
112635 "USA/WA-UW-2021041009831/2021" "EPI_ISL_1670784" "MZ240068.1" "Pavitra Roychoudhury et al" "UW Virology Lab" "UW Virology Lab" "https://www.epicov.org/acknowledgement/07/84/EPI_ISL_1670784.json"
112636 "USA/WA-UW-2021041009854/2021" "EPI_ISL_1715446" "?" "Pavitra Roychoudhury et al" "UW Virology Lab" "UW Virology Lab" "https://www.epicov.org/acknowledgement/54/46/EPI_ISL_1715446.json"
112637 "USA/WA-UW-2021041009953/2021" "EPI_ISL_1670721" "MZ240051.1" "Pavitra Roychoudhury et al" "UW Virology Lab" "UW Virology Lab" "https://www.epicov.org/acknowledgement/07/21/EPI_ISL_1670721.json"
112638 "USA/WA-UW-2021041010819/2021" "EPI_ISL_1785758" "MZ233206.1" "Pavitra Roychoudhury et al" "UW Virology Lab" "UW Virology Lab" "https://www.epicov.org/acknowledgement/57/58/EPI_ISL_1785758.json"
112639 "USA/WA-UW-2021041010962/2021" "EPI_ISL_1715508" "?" "Pavitra Roychoudhury et al" "UW Virology Lab" "UW Virology Lab" "https://www.epicov.org/acknowledgement/55/08/EPI_ISL_1715508.json"
112640 "USA/WA-UW-2021041011317/2021" "EPI_ISL_1789398" "MZ231829.1" "Pavitra Roychoudhury et al" "UW Virology Lab" "UW Virology Lab" "https://www.epicov.org/acknowledgement/93/98/EPI_ISL_1789398.json"
112641 "USA/WA-UW-2021041011392/2021" "EPI_ISL_1785705" "MZ233152.1" "Pavitra Roychoudhury et al" "UW Virology Lab" "UW Virology Lab" "https://www.epicov.org/acknowledgement/57/05/EPI_ISL_1785705.json"
112642 "USA/WA-UW-2021041011668/2021" "EPI_ISL_1785635" "MZ233082.1" "Pavitra Roychoudhury et al" "UW Virology Lab" "UW Virology Lab" "https://www.epicov.org/acknowledgement/56/35/EPI_ISL_1785635.json"
112643 "USA/WA-UW-2021041012168/2021" "EPI_ISL_1789376" "MZ231811.1" "Pavitra Roychoudhury et al" "UW Virology Lab" "UW Virology Lab" "https://www.epicov.org/acknowledgement/93/76/EPI_ISL_1789376.json"
112644 "USA/WA-UW-2021041013173/2021" "EPI_ISL_1789382" "MZ231816.1" "Pavitra Roychoudhury et al" "UW Virology Lab" "UW Virology Lab" "https://www.epicov.org/acknowledgement/93/82/EPI_ISL_1789382.json"
112645 "USA/WA-UW-2021041013283/2021" "EPI_ISL_1789384" "MZ231818.1" "Pavitra Roychoudhury et al" "UW Virology Lab" "UW Virology Lab" "https://www.epicov.org/acknowledgement/93/84/EPI_ISL_1789384.json"
112646 "USA/WA-UW-2021041014847/2021" "EPI_ISL_1715700" "?" "Pavitra Roychoudhury et al" "UW Virology Lab" "UW Virology Lab" "https://www.epicov.org/acknowledgement/57/00/EPI_ISL_1715700.json"
112647 "USA/WA-UW-2021041015314/2021" "EPI_ISL_1785718" "MZ233165.1" "Pavitra Roychoudhury et al" "UW Virology Lab" "UW Virology Lab" "https://www.epicov.org/acknowledgement/57/18/EPI_ISL_1785718.json"
112648 "USA/WA-UW-2021041015672/2021" "EPI_ISL_1785738" "MZ233186.1" "Pavitra Roychoudhury et al" "UW Virology Lab" "UW Virology Lab" "https://www.epicov.org/acknowledgement/57/38/EPI_ISL_1785738.json"
112649 "USA/WA-UW-2021041016080/2021" "EPI_ISL_1785721" "MZ233168.1" "Pavitra Roychoudhury et al" "UW Virology Lab" "UW Virology Lab" "https://www.epicov.org/acknowledgement/57/21/EPI_ISL_1785721.json"
112650 "USA/WA-UW-2021041016652/2021" "EPI_ISL_2313111" "MZ233175.1" "Roychoudhury et al" "Laboratory Medicine, University of Washington" "Laboratory Medicine, University of Washington" "https://www.epicov.org/acknowledgement/31/11/EPI_ISL_2313111.json"
112651 "USA/WA-UW-2021041016926/2021" "EPI_ISL_1715591" "?" "Pavitra Roychoudhury et al" "UW Virology Lab" "UW Virology Lab" "https://www.epicov.org/acknowledgement/55/91/EPI_ISL_1715591.json"
112652 "USA/WA-UW-2021041017701/2021" "EPI_ISL_1785735" "MZ233183.1" "Pavitra Roychoudhury et al" "UW Virology Lab" "UW Virology Lab" "https://www.epicov.org/acknowledgement/57/35/EPI_ISL_1785735.json"
112653 "USA/WA-UW-2021041019014/2021" "EPI_ISL_1785711" "MZ233158.1" "Pavitra Roychoudhury et al" "UW Virology Lab" "UW Virology Lab" "https://www.epicov.org/acknowledgement/57/11/EPI_ISL_1785711.json"
112654 "USA/WA-UW-2021041019133/2021" "EPI_ISL_1715698" "?" "Pavitra Roychoudhury et al" "UW Virology Lab" "UW Virology Lab" "https://www.epicov.org/acknowledgement/56/98/EPI_ISL_1715698.json"
112655 "USA/WA-UW-2021041019191/2021" "EPI_ISL_1789395" "MZ231826.1" "Pavitra Roychoudhury et al" "UW Virology Lab" "UW Virology Lab" "https://www.epicov.org/acknowledgement/93/95/EPI_ISL_1789395.json"
112656 "USA/WA-UW-2021041019411/2021" "EPI_ISL_1785740" "MZ233188.1" "Pavitra Roychoudhury et al" "UW Virology Lab" "UW Virology Lab" "https://www.epicov.org/acknowledgement/57/40/EPI_ISL_1785740.json"
112657 "USA/WA-UW-2021041019633/2021" "EPI_ISL_1715683" "?" "Pavitra Roychoudhury et al" "UW Virology Lab" "UW Virology Lab" "https://www.epicov.org/acknowledgement/56/83/EPI_ISL_1715683.json"
112658 "USA/WA-UW-2021041019856/2021" "EPI_ISL_1785753" "MZ233201.1" "Pavitra Roychoudhury et al" "UW Virology Lab" "UW Virology Lab" "https://www.epicov.org/acknowledgement/57/53/EPI_ISL_1785753.json"
112659 "USA/WA-UW-2021041021353/2021" "EPI_ISL_1785748" "MZ233196.1" "Pavitra Roychoudhury et al" "UW Virology Lab" "UW Virology Lab" "https://www.epicov.org/acknowledgement/57/48/EPI_ISL_1785748.json"
112660 "USA/WA-UW-2021041021831/2021" "EPI_ISL_1785726" "MZ233173.1" "Pavitra Roychoudhury et al" "UW Virology Lab" "UW Virology Lab" "https://www.epicov.org/acknowledgement/57/26/EPI_ISL_1785726.json"
112661 "USA/WA-UW-2021041024277/2021" "EPI_ISL_1785699" "MZ233146.1" "Pavitra Roychoudhury et al" "UW Virology Lab" "UW Virology Lab" "https://www.epicov.org/acknowledgement/56/99/EPI_ISL_1785699.json"
112662 "USA/WA-UW-2021041025348/2021" "EPI_ISL_1785752" "MZ233200.1" "Pavitra Roychoudhury et al" "UW Virology Lab" "UW Virology Lab" "https://www.epicov.org/acknowledgement/57/52/EPI_ISL_1785752.json"
112663 "USA/WA-UW-2021041026397/2021" "EPI_ISL_1785750" "MZ233198.1" "Pavitra Roychoudhury et al" "UW Virology Lab" "UW Virology Lab" "https://www.epicov.org/acknowledgement/57/50/EPI_ISL_1785750.json"
112664 "USA/WA-UW-2021041026887/2021" "EPI_ISL_1789374" "MZ231809.1" "Pavitra Roychoudhury et al" "UW Virology Lab" "UW Virology Lab" "https://www.epicov.org/acknowledgement/93/74/EPI_ISL_1789374.json"
112665 "USA/WA-UW-2021041027137/2021" "EPI_ISL_1715443" "?" "Pavitra Roychoudhury et al" "UW Virology Lab" "UW Virology Lab" "https://www.epicov.org/acknowledgement/54/43/EPI_ISL_1715443.json"
112666 "USA/WA-UW-2021041028036/2021" "EPI_ISL_1785743" "MZ233191.1" "Pavitra Roychoudhury et al" "UW Virology Lab" "UW Virology Lab" "https://www.epicov.org/acknowledgement/57/43/EPI_ISL_1785743.json"
112667 "USA/WA-UW-2021041028102/2021" "EPI_ISL_1789385" "MZ231819.1" "Pavitra Roychoudhury et al" "UW Virology Lab" "UW Virology Lab" "https://www.epicov.org/acknowledgement/93/85/EPI_ISL_1789385.json"
112668 "USA/WA-UW-2021041028450/2021" "EPI_ISL_1789390" "MZ231822.1" "Pavitra Roychoudhury et al" "UW Virology Lab" "UW Virology Lab" "https://www.epicov.org/acknowledgement/93/90/EPI_ISL_1789390.json"
112669 "USA/WA-UW-2021041028821/2021" "EPI_ISL_1789377" "MZ231812.1" "Pavitra Roychoudhury et al" "UW Virology Lab" "UW Virology Lab" "https://www.epicov.org/acknowledgement/93/77/EPI_ISL_1789377.json"
112670 "USA/WA-UW-2021041029312/2021" "EPI_ISL_1789397" "MZ231828.1" "Pavitra Roychoudhury et al" "UW Virology Lab" "UW Virology Lab" "https://www.epicov.org/acknowledgement/93/97/EPI_ISL_1789397.json"
112671 "USA/WA-UW-2021041031185/2021" "EPI_ISL_1785725" "MZ233172.1" "Pavitra Roychoudhury et al" "UW Virology Lab" "UW Virology Lab" "https://www.epicov.org/acknowledgement/57/25/EPI_ISL_1785725.json"
112672 "USA/WA-UW-2021041031198/2021" "EPI_ISL_1715674" "?" "Pavitra Roychoudhury et al" "UW Virology Lab" "UW Virology Lab" "https://www.epicov.org/acknowledgement/56/74/EPI_ISL_1715674.json"
112673 "USA/WA-UW-2021041031706/2021" "EPI_ISL_1715535" "?" "Pavitra Roychoudhury et al" "UW Virology Lab" "UW Virology Lab" "https://www.epicov.org/acknowledgement/55/35/EPI_ISL_1715535.json"
112674 "USA/WA-UW-2021041032531/2021" "EPI_ISL_1715681" "?" "Pavitra Roychoudhury et al" "UW Virology Lab" "UW Virology Lab" "https://www.epicov.org/acknowledgement/56/81/EPI_ISL_1715681.json"
112675 "USA/WA-UW-2021041032589/2021" "EPI_ISL_1785720" "MZ233167.1" "Pavitra Roychoudhury et al" "UW Virology Lab" "UW Virology Lab" "https://www.epicov.org/acknowledgement/57/20/EPI_ISL_1785720.json"
112676 "USA/WA-UW-2021041034045/2021" "EPI_ISL_1785719" "MZ233166.1" "Pavitra Roychoudhury et al" "UW Virology Lab" "UW Virology Lab" "https://www.epicov.org/acknowledgement/57/19/EPI_ISL_1785719.json"
112677 "USA/WA-UW-2021041034450/2021" "EPI_ISL_1785723" "MZ233170.1" "Pavitra Roychoudhury et al" "UW Virology Lab" "UW Virology Lab" "https://www.epicov.org/acknowledgement/57/23/EPI_ISL_1785723.json"
112678 "USA/WA-UW-2021041034676/2021" "EPI_ISL_1785707" "MZ233154.1" "Pavitra Roychoudhury et al" "UW Virology Lab" "UW Virology Lab" "https://www.epicov.org/acknowledgement/57/07/EPI_ISL_1785707.json"
112679 "USA/WA-UW-2021041034902/2021" "EPI_ISL_1785737" "MZ233185.1" "Pavitra Roychoudhury et al" "UW Virology Lab" "UW Virology Lab" "https://www.epicov.org/acknowledgement/57/37/EPI_ISL_1785737.json"
112680 "USA/WA-UW-2021041034982/2021" "EPI_ISL_1785652" "MZ233098.1" "Pavitra Roychoudhury et al" "UW Virology Lab" "UW Virology Lab" "https://www.epicov.org/acknowledgement/56/52/EPI_ISL_1785652.json"
112681 "USA/WA-UW-2021041035000/2021" "EPI_ISL_1785722" "MZ233169.1" "Pavitra Roychoudhury et al" "UW Virology Lab" "UW Virology Lab" "https://www.epicov.org/acknowledgement/57/22/EPI_ISL_1785722.json"
112682 "USA/WA-UW-2021041035004/2021" "EPI_ISL_1715678" "?" "Pavitra Roychoudhury et al" "UW Virology Lab" "UW Virology Lab" "https://www.epicov.org/acknowledgement/56/78/EPI_ISL_1715678.json"
112683 "USA/WA-UW-2021041035888/2021" "EPI_ISL_1789391" "MZ231823.1" "Pavitra Roychoudhury et al" "UW Virology Lab" "UW Virology Lab" "https://www.epicov.org/acknowledgement/93/91/EPI_ISL_1789391.json"
112684 "USA/WA-UW-2021041036047/2021" "EPI_ISL_1785701" "MZ233148.1" "Pavitra Roychoudhury et al" "UW Virology Lab" "UW Virology Lab" "https://www.epicov.org/acknowledgement/57/01/EPI_ISL_1785701.json"
112685 "USA/WA-UW-2021041036058/2021" "EPI_ISL_1789386" "MZ231820.1" "Pavitra Roychoudhury et al" "UW Virology Lab" "UW Virology Lab" "https://www.epicov.org/acknowledgement/93/86/EPI_ISL_1789386.json"
112686 "USA/WA-UW-2021041036712/2021" "EPI_ISL_1785747" "MZ233195.1" "Pavitra Roychoudhury et al" "UW Virology Lab" "UW Virology Lab" "https://www.epicov.org/acknowledgement/57/47/EPI_ISL_1785747.json"
112687 "USA/WA-UW-2021041037913/2021" "EPI_ISL_1785695" "MZ233142.1" "Pavitra Roychoudhury et al" "UW Virology Lab" "UW Virology Lab" "https://www.epicov.org/acknowledgement/56/95/EPI_ISL_1785695.json"
112688 "USA/WA-UW-2021041038832/2021" "EPI_ISL_1789375" "MZ231810.1" "Pavitra Roychoudhury et al" "UW Virology Lab" "UW Virology Lab" "https://www.epicov.org/acknowledgement/93/75/EPI_ISL_1789375.json"
112689 "USA/WA-UW-2021041039097/2021" "EPI_ISL_1785757" "MZ233205.1" "Pavitra Roychoudhury et al" "UW Virology Lab" "UW Virology Lab" "https://www.epicov.org/acknowledgement/57/57/EPI_ISL_1785757.json"
112690 "USA/WA-UW-2021041039537/2021" "EPI_ISL_1715529" "?" "Pavitra Roychoudhury et al" "UW Virology Lab" "UW Virology Lab" "https://www.epicov.org/acknowledgement/55/29/EPI_ISL_1715529.json"
112691 "USA/WA-UW-2021041040270/2021" "EPI_ISL_1785755" "MZ233203.1" "Pavitra Roychoudhury et al" "UW Virology Lab" "UW Virology Lab" "https://www.epicov.org/acknowledgement/57/55/EPI_ISL_1785755.json"
112692 "USA/WA-UW-2021041041650/2021" "EPI_ISL_1785754" "MZ233202.1" "Pavitra Roychoudhury et al" "UW Virology Lab" "UW Virology Lab" "https://www.epicov.org/acknowledgement/57/54/EPI_ISL_1785754.json"
112693 "USA/WA-UW-2021041042808/2021" "EPI_ISL_1715682" "?" "Pavitra Roychoudhury et al" "UW Virology Lab" "UW Virology Lab" "https://www.epicov.org/acknowledgement/56/82/EPI_ISL_1715682.json"
112694 "USA/WA-UW-2021041043002/2021" "EPI_ISL_1785712" "MZ233159.1" "Pavitra Roychoudhury et al" "UW Virology Lab" "UW Virology Lab" "https://www.epicov.org/acknowledgement/57/12/EPI_ISL_1785712.json"
112695 "USA/WA-UW-2021041045375/2021" "EPI_ISL_1715677" "?" "Pavitra Roychoudhury et al" "UW Virology Lab" "UW Virology Lab" "https://www.epicov.org/acknowledgement/56/77/EPI_ISL_1715677.json"
112696 "USA/WA-UW-2021041048053/2021" "EPI_ISL_1789399" "MZ231830.1" "Pavitra Roychoudhury et al" "UW Virology Lab" "UW Virology Lab" "https://www.epicov.org/acknowledgement/93/99/EPI_ISL_1789399.json"
112697 "USA/WA-UW-2021041048115/2021" "EPI_ISL_1785697" "MZ233144.1" "Pavitra Roychoudhury et al" "UW Virology Lab" "UW Virology Lab" "https://www.epicov.org/acknowledgement/56/97/EPI_ISL_1785697.json"
112698 "USA/WA-UW-2021041048990/2021" "EPI_ISL_1715542" "?" "Pavitra Roychoudhury et al" "UW Virology Lab" "UW Virology Lab" "https://www.epicov.org/acknowledgement/55/42/EPI_ISL_1715542.json"
112699 "USA/WA-UW-2021041049215/2021" "EPI_ISL_1785731" "MZ233179.1" "Pavitra Roychoudhury et al" "UW Virology Lab" "UW Virology Lab" "https://www.epicov.org/acknowledgement/57/31/EPI_ISL_1785731.json"
112700 "USA/WA-UW-2021041049301/2021" "EPI_ISL_1785734" "MZ233182.1" "Pavitra Roychoudhury et al" "UW Virology Lab" "UW Virology Lab" "https://www.epicov.org/acknowledgement/57/34/EPI_ISL_1785734.json"
112701 "USA/WA-UW-2021041049512/2021" "EPI_ISL_1789378" "MZ231813.1" "Pavitra Roychoudhury et al" "UW Virology Lab" "UW Virology Lab" "https://www.epicov.org/acknowledgement/93/78/EPI_ISL_1789378.json"
112702 "USA/WA-UW-2021041049988/2021" "EPI_ISL_1715701" "?" "Pavitra Roychoudhury et al" "UW Virology Lab" "UW Virology Lab" "https://www.epicov.org/acknowledgement/57/01/EPI_ISL_1715701.json"
112703 "USA/WA-UW-2021041050967/2021" "EPI_ISL_1715690" "?" "Pavitra Roychoudhury et al" "UW Virology Lab" "UW Virology Lab" "https://www.epicov.org/acknowledgement/56/90/EPI_ISL_1715690.json"
112704 "USA/WA-UW-2021041051250/2021" "EPI_ISL_1785693" "MZ233140.1" "Pavitra Roychoudhury et al" "UW Virology Lab" "UW Virology Lab" "https://www.epicov.org/acknowledgement/56/93/EPI_ISL_1785693.json"
112705 "USA/WA-UW-2021041053099/2021" "EPI_ISL_1715559" "?" "Pavitra Roychoudhury et al" "UW Virology Lab" "UW Virology Lab" "https://www.epicov.org/acknowledgement/55/59/EPI_ISL_1715559.json"
112706 "USA/WA-UW-2021041053218/2021" "EPI_ISL_1785733" "MZ233181.1" "Pavitra Roychoudhury et al" "UW Virology Lab" "UW Virology Lab" "https://www.epicov.org/acknowledgement/57/33/EPI_ISL_1785733.json"
112707 "USA/WA-UW-2021041053972/2021" "EPI_ISL_1785746" "MZ233194.1" "Pavitra Roychoudhury et al" "UW Virology Lab" "UW Virology Lab" "https://www.epicov.org/acknowledgement/57/46/EPI_ISL_1785746.json"
112708 "USA/WA-UW-2021041056226/2021" "EPI_ISL_1785732" "MZ233180.1" "Pavitra Roychoudhury et al" "UW Virology Lab" "UW Virology Lab" "https://www.epicov.org/acknowledgement/57/32/EPI_ISL_1785732.json"
112709 "USA/WA-UW-2021041057515/2021" "EPI_ISL_1785706" "MZ233153.1" "Pavitra Roychoudhury et al" "UW Virology Lab" "UW Virology Lab" "https://www.epicov.org/acknowledgement/57/06/EPI_ISL_1785706.json"
112710 "USA/WA-UW-2021041058151/2021" "EPI_ISL_1715699" "?" "Pavitra Roychoudhury et al" "UW Virology Lab" "UW Virology Lab" "https://www.epicov.org/acknowledgement/56/99/EPI_ISL_1715699.json"
112711 "USA/WA-UW-2021041059045/2021" "EPI_ISL_1785717" "MZ233164.1" "Pavitra Roychoudhury et al" "UW Virology Lab" "UW Virology Lab" "https://www.epicov.org/acknowledgement/57/17/EPI_ISL_1785717.json"
112712 "USA/WA-UW-2021041059588/2021" "EPI_ISL_1785724" "MZ233171.1" "Pavitra Roychoudhury et al" "UW Virology Lab" "UW Virology Lab" "https://www.epicov.org/acknowledgement/57/24/EPI_ISL_1785724.json"
112713 "USA/WA-UW-2021041061689/2021" "EPI_ISL_1785741" "MZ233189.1" "Pavitra Roychoudhury et al" "UW Virology Lab" "UW Virology Lab" "https://www.epicov.org/acknowledgement/57/41/EPI_ISL_1785741.json"
112714 "USA/WA-UW-2021041062521/2021" "EPI_ISL_1715676" "?" "Pavitra Roychoudhury et al" "UW Virology Lab" "UW Virology Lab" "https://www.epicov.org/acknowledgement/56/76/EPI_ISL_1715676.json"
112715 "USA/WA-UW-2021041066753/2021" "EPI_ISL_1785694" "MZ233141.1" "Pavitra Roychoudhury et al" "UW Virology Lab" "UW Virology Lab" "https://www.epicov.org/acknowledgement/56/94/EPI_ISL_1785694.json"
112716 "USA/WA-UW-2021041066986/2021" "EPI_ISL_1789394" "?" "Pavitra Roychoudhury et al" "UW Virology Lab" "UW Virology Lab" "https://www.epicov.org/acknowledgement/93/94/EPI_ISL_1789394.json"
112717 "USA/WA-UW-2021041067019/2021" "EPI_ISL_1715697" "?" "Pavitra Roychoudhury et al" "UW Virology Lab" "UW Virology Lab" "https://www.epicov.org/acknowledgement/56/97/EPI_ISL_1715697.json"
112718 "USA/WA-UW-2021041067204/2021" "EPI_ISL_1789389" "MZ231821.1" "Pavitra Roychoudhury et al" "UW Virology Lab" "UW Virology Lab" "https://www.epicov.org/acknowledgement/93/89/EPI_ISL_1789389.json"
112719 "USA/WA-UW-2021041067509/2021" "EPI_ISL_1715474" "?" "Pavitra Roychoudhury et al" "UW Virology Lab" "UW Virology Lab" "https://www.epicov.org/acknowledgement/54/74/EPI_ISL_1715474.json"
112720 "USA/WA-UW-2021041068642/2021" "EPI_ISL_1785696" "MZ233143.1" "Pavitra Roychoudhury et al" "UW Virology Lab" "UW Virology Lab" "https://www.epicov.org/acknowledgement/56/96/EPI_ISL_1785696.json"
112721 "USA/WA-UW-2021041069478/2021" "EPI_ISL_1715547" "?" "Pavitra Roychoudhury et al" "UW Virology Lab" "UW Virology Lab" "https://www.epicov.org/acknowledgement/55/47/EPI_ISL_1715547.json"
112722 "USA/WA-UW-2021041070018/2021" "EPI_ISL_1785709" "MZ233156.1" "Pavitra Roychoudhury et al" "UW Virology Lab" "UW Virology Lab" "https://www.epicov.org/acknowledgement/57/09/EPI_ISL_1785709.json"
112723 "USA/WA-UW-2021041070363/2021" "EPI_ISL_1785742" "MZ233190.1" "Pavitra Roychoudhury et al" "UW Virology Lab" "UW Virology Lab" "https://www.epicov.org/acknowledgement/57/42/EPI_ISL_1785742.json"
112724 "USA/WA-UW-2021041070699/2021" "EPI_ISL_1715462" "?" "Pavitra Roychoudhury et al" "UW Virology Lab" "UW Virology Lab" "https://www.epicov.org/acknowledgement/54/62/EPI_ISL_1715462.json"
112725 "USA/WA-UW-2021041071386/2021" "EPI_ISL_1789383" "MZ231817.1" "Pavitra Roychoudhury et al" "UW Virology Lab" "UW Virology Lab" "https://www.epicov.org/acknowledgement/93/83/EPI_ISL_1789383.json"
112726 "USA/WA-UW-2021041071568/2021" "EPI_ISL_1789387" "?" "Pavitra Roychoudhury et al" "UW Virology Lab" "UW Virology Lab" "https://www.epicov.org/acknowledgement/93/87/EPI_ISL_1789387.json"
112727 "USA/WA-UW-2021041071629/2021" "EPI_ISL_1785727" "MZ233174.1" "Pavitra Roychoudhury et al" "UW Virology Lab" "UW Virology Lab" "https://www.epicov.org/acknowledgement/57/27/EPI_ISL_1785727.json"
112728 "USA/WA-UW-2021041071650/2021" "EPI_ISL_1785716" "MZ233163.1" "Pavitra Roychoudhury et al" "UW Virology Lab" "UW Virology Lab" "https://www.epicov.org/acknowledgement/57/16/EPI_ISL_1785716.json"
112729 "USA/WA-UW-2021041071736/2021" "EPI_ISL_1785702" "MZ233149.1" "Pavitra Roychoudhury et al" "UW Virology Lab" "UW Virology Lab" "https://www.epicov.org/acknowledgement/57/02/EPI_ISL_1785702.json"
112730 "USA/WA-UW-2021041073790/2021" "EPI_ISL_1715460" "?" "Pavitra Roychoudhury et al" "UW Virology Lab" "UW Virology Lab" "https://www.epicov.org/acknowledgement/54/60/EPI_ISL_1715460.json"
112731 "USA/WA-UW-2021041074033/2021" "EPI_ISL_1785728" "MZ233176.1" "Pavitra Roychoudhury et al" "UW Virology Lab" "UW Virology Lab" "https://www.epicov.org/acknowledgement/57/28/EPI_ISL_1785728.json"
112732 "USA/WA-UW-2021041074046/2021" "EPI_ISL_1715551" "?" "Pavitra Roychoudhury et al" "UW Virology Lab" "UW Virology Lab" "https://www.epicov.org/acknowledgement/55/51/EPI_ISL_1715551.json"
112733 "USA/WA-UW-2021041074480/2021" "EPI_ISL_1785714" "MZ233161.1" "Pavitra Roychoudhury et al" "UW Virology Lab" "UW Virology Lab" "https://www.epicov.org/acknowledgement/57/14/EPI_ISL_1785714.json"
112734 "USA/WA-UW-2021041074643/2021" "EPI_ISL_1785636" "MZ233083.1" "Pavitra Roychoudhury et al" "UW Virology Lab" "UW Virology Lab" "https://www.epicov.org/acknowledgement/56/36/EPI_ISL_1785636.json"
112735 "USA/WA-UW-2021041075202/2021" "EPI_ISL_1715499" "?" "Pavitra Roychoudhury et al" "UW Virology Lab" "UW Virology Lab" "https://www.epicov.org/acknowledgement/54/99/EPI_ISL_1715499.json"
112736 "USA/WA-UW-2021041077852/2021" "EPI_ISL_1785751" "MZ233199.1" "Pavitra Roychoudhury et al" "UW Virology Lab" "UW Virology Lab" "https://www.epicov.org/acknowledgement/57/51/EPI_ISL_1785751.json"
112737 "USA/WA-UW-2021041077892/2021" "EPI_ISL_1789380" "MZ231814.1" "Pavitra Roychoudhury et al" "UW Virology Lab" "UW Virology Lab" "https://www.epicov.org/acknowledgement/93/80/EPI_ISL_1789380.json"
112738 "USA/WA-UW-2021041077938/2021" "EPI_ISL_1785698" "MZ233145.1" "Pavitra Roychoudhury et al" "UW Virology Lab" "UW Virology Lab" "https://www.epicov.org/acknowledgement/56/98/EPI_ISL_1785698.json"
112739 "USA/WA-UW-2021041078810/2021" "EPI_ISL_1785756" "MZ233204.1" "Pavitra Roychoudhury et al" "UW Virology Lab" "UW Virology Lab" "https://www.epicov.org/acknowledgement/57/56/EPI_ISL_1785756.json"
112740 "USA/WA-UW-2021041080145/2021" "EPI_ISL_1715696" "?" "Pavitra Roychoudhury et al" "UW Virology Lab" "UW Virology Lab" "https://www.epicov.org/acknowledgement/56/96/EPI_ISL_1715696.json"
112741 "USA/WA-UW-2021041082268/2021" "EPI_ISL_1715511" "?" "Pavitra Roychoudhury et al" "UW Virology Lab" "UW Virology Lab" "https://www.epicov.org/acknowledgement/55/11/EPI_ISL_1715511.json"
112742 "USA/WA-UW-2021041083371/2021" "EPI_ISL_1785749" "MZ233197.1" "Pavitra Roychoudhury et al" "UW Virology Lab" "UW Virology Lab" "https://www.epicov.org/acknowledgement/57/49/EPI_ISL_1785749.json"
112743 "USA/WA-UW-2021041086368/2021" "EPI_ISL_1715507" "?" "Pavitra Roychoudhury et al" "UW Virology Lab" "UW Virology Lab" "https://www.epicov.org/acknowledgement/55/07/EPI_ISL_1715507.json"
112744 "USA/WA-UW-2021041086399/2021" "EPI_ISL_1785708" "MZ233155.1" "Pavitra Roychoudhury et al" "UW Virology Lab" "UW Virology Lab" "https://www.epicov.org/acknowledgement/57/08/EPI_ISL_1785708.json"
112745 "USA/WA-UW-2021041086748/2021" "EPI_ISL_1715673" "?" "Pavitra Roychoudhury et al" "UW Virology Lab" "UW Virology Lab" "https://www.epicov.org/acknowledgement/56/73/EPI_ISL_1715673.json"
112746 "USA/WA-UW-2021041087450/2021" "EPI_ISL_1785710" "MZ233157.1" "Pavitra Roychoudhury et al" "UW Virology Lab" "UW Virology Lab" "https://www.epicov.org/acknowledgement/57/10/EPI_ISL_1785710.json"
112747 "USA/WA-UW-2021041087976/2021" "EPI_ISL_1715680" "?" "Pavitra Roychoudhury et al" "UW Virology Lab" "UW Virology Lab" "https://www.epicov.org/acknowledgement/56/80/EPI_ISL_1715680.json"
112748 "USA/WA-UW-2021041090429/2021" "EPI_ISL_1785703" "MZ233150.1" "Pavitra Roychoudhury et al" "UW Virology Lab" "UW Virology Lab" "https://www.epicov.org/acknowledgement/57/03/EPI_ISL_1785703.json"
112749 "USA/WA-UW-2021041091074/2021" "EPI_ISL_1789379" "?" "Pavitra Roychoudhury et al" "UW Virology Lab" "UW Virology Lab" "https://www.epicov.org/acknowledgement/93/79/EPI_ISL_1789379.json"
112750 "USA/WA-UW-2021041091137/2021" "EPI_ISL_1789396" "MZ231827.1" "Pavitra Roychoudhury et al" "UW Virology Lab" "UW Virology Lab" "https://www.epicov.org/acknowledgement/93/96/EPI_ISL_1789396.json"
112751 "USA/WA-UW-2021041091596/2021" "EPI_ISL_1789388" "?" "Pavitra Roychoudhury et al" "UW Virology Lab" "UW Virology Lab" "https://www.epicov.org/acknowledgement/93/88/EPI_ISL_1789388.json"
112752 "USA/WA-UW-2021041092418/2021" "EPI_ISL_1785691" "MZ233138.1" "Pavitra Roychoudhury et al" "UW Virology Lab" "UW Virology Lab" "https://www.epicov.org/acknowledgement/56/91/EPI_ISL_1785691.json"
112753 "USA/WA-UW-2021041092563/2021" "EPI_ISL_1785745" "MZ233193.1" "Pavitra Roychoudhury et al" "UW Virology Lab" "UW Virology Lab" "https://www.epicov.org/acknowledgement/57/45/EPI_ISL_1785745.json"
112754 "USA/WA-UW-2021041092613/2021" "EPI_ISL_1785692" "MZ233139.1" "Pavitra Roychoudhury et al" "UW Virology Lab" "UW Virology Lab" "https://www.epicov.org/acknowledgement/56/92/EPI_ISL_1785692.json"
112755 "USA/WA-UW-2021041093571/2021" "EPI_ISL_1785700" "MZ233147.1" "Pavitra Roychoudhury et al" "UW Virology Lab" "UW Virology Lab" "https://www.epicov.org/acknowledgement/57/00/EPI_ISL_1785700.json"
112756 "USA/WA-UW-2021041094238/2021" "EPI_ISL_1785759" "MZ233207.1" "Pavitra Roychoudhury et al" "UW Virology Lab" "UW Virology Lab" "https://www.epicov.org/acknowledgement/57/59/EPI_ISL_1785759.json"
112757 "USA/WA-UW-2021041094716/2021" "EPI_ISL_1785675" "MZ233123.1" "Pavitra Roychoudhury et al" "UW Virology Lab" "UW Virology Lab" "https://www.epicov.org/acknowledgement/56/75/EPI_ISL_1785675.json"
112758 "USA/WA-UW-2021041095050/2021" "EPI_ISL_1785715" "MZ233162.1" "Pavitra Roychoudhury et al" "UW Virology Lab" "UW Virology Lab" "https://www.epicov.org/acknowledgement/57/15/EPI_ISL_1785715.json"
112759 "USA/WA-UW-2021041095270/2021" "EPI_ISL_1785744" "MZ233192.1" "Pavitra Roychoudhury et al" "UW Virology Lab" "UW Virology Lab" "https://www.epicov.org/acknowledgement/57/44/EPI_ISL_1785744.json"
112760 "USA/WA-UW-2021041096748/2021" "EPI_ISL_1785729" "MZ233177.1" "Pavitra Roychoudhury et al" "UW Virology Lab" "UW Virology Lab" "https://www.epicov.org/acknowledgement/57/29/EPI_ISL_1785729.json"
112761 "USA/WA-UW-2021041097356/2021" "EPI_ISL_1789381" "MZ231815.1" "Pavitra Roychoudhury et al" "UW Virology Lab" "UW Virology Lab" "https://www.epicov.org/acknowledgement/93/81/EPI_ISL_1789381.json"
112762 "USA/WA-UW-2021041098812/2021" "EPI_ISL_1785730" "MZ233178.1" "Pavitra Roychoudhury et al" "UW Virology Lab" "UW Virology Lab" "https://www.epicov.org/acknowledgement/57/30/EPI_ISL_1785730.json"
112763 "USA/WA-UW-2021041100175/2021" "EPI_ISL_1670858" "MZ240121.1" "Pavitra Roychoudhury et al" "UW Virology Lab" "UW Virology Lab" "https://www.epicov.org/acknowledgement/08/58/EPI_ISL_1670858.json"
112764 "USA/WA-UW-2021041100432/2021" "EPI_ISL_1670812" "MZ240124.1" "Pavitra Roychoudhury et al" "UW Virology Lab" "UW Virology Lab" "https://www.epicov.org/acknowledgement/08/12/EPI_ISL_1670812.json"
112765 "USA/WA-UW-2021041101070/2021" "EPI_ISL_1670824" "?" "Pavitra Roychoudhury et al" "UW Virology Lab" "UW Virology Lab" "https://www.epicov.org/acknowledgement/08/24/EPI_ISL_1670824.json"
112766 "USA/WA-UW-2021041101204/2021" "EPI_ISL_1670735" "MZ240126.1" "Pavitra Roychoudhury et al" "UW Virology Lab" "UW Virology Lab" "https://www.epicov.org/acknowledgement/07/35/EPI_ISL_1670735.json"
112767 "USA/WA-UW-2021041101471/2021" "EPI_ISL_1670859" "MZ240122.1" "Pavitra Roychoudhury et al" "UW Virology Lab" "UW Virology Lab" "https://www.epicov.org/acknowledgement/08/59/EPI_ISL_1670859.json"
112768 "USA/WA-UW-2021041101548/2021" "EPI_ISL_1670865" "MZ240132.1" "Pavitra Roychoudhury et al" "UW Virology Lab" "UW Virology Lab" "https://www.epicov.org/acknowledgement/08/65/EPI_ISL_1670865.json"
112769 "USA/WA-UW-2021041102401/2021" "EPI_ISL_1670867" "MZ240134.1" "Pavitra Roychoudhury et al" "UW Virology Lab" "UW Virology Lab" "https://www.epicov.org/acknowledgement/08/67/EPI_ISL_1670867.json"
112770 "USA/WA-UW-2021041102490/2021" "EPI_ISL_1670862" "MZ240128.1" "Pavitra Roychoudhury et al" "UW Virology Lab" "UW Virology Lab" "https://www.epicov.org/acknowledgement/08/62/EPI_ISL_1670862.json"
112771 "USA/WA-UW-2021041103050/2021" "EPI_ISL_1670864" "MZ240130.1" "Pavitra Roychoudhury et al" "UW Virology Lab" "UW Virology Lab" "https://www.epicov.org/acknowledgement/08/64/EPI_ISL_1670864.json"
112772 "USA/WA-UW-2021041103545/2021" "EPI_ISL_1670863" "MZ240129.1" "Pavitra Roychoudhury et al" "UW Virology Lab" "UW Virology Lab" "https://www.epicov.org/acknowledgement/08/63/EPI_ISL_1670863.json"
112773 "USA/WA-UW-2021041104181/2021" "EPI_ISL_1670857" "MZ240120.1" "Pavitra Roychoudhury et al" "UW Virology Lab" "UW Virology Lab" "https://www.epicov.org/acknowledgement/08/57/EPI_ISL_1670857.json"
112774 "USA/WA-UW-2021041104419/2021" "EPI_ISL_1670861" "MZ240127.1" "Pavitra Roychoudhury et al" "UW Virology Lab" "UW Virology Lab" "https://www.epicov.org/acknowledgement/08/61/EPI_ISL_1670861.json"
112775 "USA/WA-UW-2021041104727/2021" "EPI_ISL_1670866" "MZ240133.1" "Pavitra Roychoudhury et al" "UW Virology Lab" "UW Virology Lab" "https://www.epicov.org/acknowledgement/08/66/EPI_ISL_1670866.json"
112776 "USA/WA-UW-2021041105916/2021" "EPI_ISL_1670868" "MZ240135.1" "Pavitra Roychoudhury et al" "UW Virology Lab" "UW Virology Lab" "https://www.epicov.org/acknowledgement/08/68/EPI_ISL_1670868.json"
112777 "USA/WA-UW-2021041106251/2021" "EPI_ISL_1670869" "MZ240136.1" "Pavitra Roychoudhury et al" "UW Virology Lab" "UW Virology Lab" "https://www.epicov.org/acknowledgement/08/69/EPI_ISL_1670869.json"
112778 "USA/WA-UW-2021041106262/2021" "EPI_ISL_1670855" "MZ240118.1" "Pavitra Roychoudhury et al" "UW Virology Lab" "UW Virology Lab" "https://www.epicov.org/acknowledgement/08/55/EPI_ISL_1670855.json"
112779 "USA/WA-UW-2021041107000/2021" "EPI_ISL_1670860" "MZ240123.1" "Pavitra Roychoudhury et al" "UW Virology Lab" "UW Virology Lab" "https://www.epicov.org/acknowledgement/08/60/EPI_ISL_1670860.json"
112780 "USA/WA-UW-2021041108379/2021" "EPI_ISL_1670736" "MZ240131.1" "Pavitra Roychoudhury et al" "UW Virology Lab" "UW Virology Lab" "https://www.epicov.org/acknowledgement/07/36/EPI_ISL_1670736.json"
112781 "USA/WA-UW-2021041108975/2021" "EPI_ISL_1670856" "MZ240119.1" "Pavitra Roychoudhury et al" "UW Virology Lab" "UW Virology Lab" "https://www.epicov.org/acknowledgement/08/56/EPI_ISL_1670856.json"
112782 "USA/WA-UW-2021041109186/2021" "EPI_ISL_1670870" "MZ240137.1" "Pavitra Roychoudhury et al" "UW Virology Lab" "UW Virology Lab" "https://www.epicov.org/acknowledgement/08/70/EPI_ISL_1670870.json"
112783 "USA/WA-UW-2021041109848/2021" "EPI_ISL_1670778" "MZ240125.1" "Pavitra Roychoudhury et al" "UW Virology Lab" "UW Virology Lab" "https://www.epicov.org/acknowledgement/07/78/EPI_ISL_1670778.json"
112784 "USA/WA-UW-2021041126418/2021" "EPI_ISL_1785760" "MZ233208.1" "Pavitra Roychoudhury et al" "UW Virology Lab" "UW Virology Lab" "https://www.epicov.org/acknowledgement/57/60/EPI_ISL_1785760.json"
112785 "USA/WA-UW-2021041130040/2021" "EPI_ISL_1785765" "MZ233213.1" "Pavitra Roychoudhury et al" "UW Virology Lab" "UW Virology Lab" "https://www.epicov.org/acknowledgement/57/65/EPI_ISL_1785765.json"
112786 "USA/WA-UW-2021041136116/2021" "EPI_ISL_1715706" "?" "Pavitra Roychoudhury et al" "UW Virology Lab" "UW Virology Lab" "https://www.epicov.org/acknowledgement/57/06/EPI_ISL_1715706.json"
112787 "USA/WA-UW-2021041139963/2021" "EPI_ISL_1785764" "MZ233212.1" "Pavitra Roychoudhury et al" "UW Virology Lab" "UW Virology Lab" "https://www.epicov.org/acknowledgement/57/64/EPI_ISL_1785764.json"
112788 "USA/WA-UW-2021041143484/2021" "EPI_ISL_1715707" "?" "Pavitra Roychoudhury et al" "UW Virology Lab" "UW Virology Lab" "https://www.epicov.org/acknowledgement/57/07/EPI_ISL_1715707.json"
112789 "USA/WA-UW-2021041144326/2021" "EPI_ISL_1785766" "MZ233214.1" "Pavitra Roychoudhury et al" "UW Virology Lab" "UW Virology Lab" "https://www.epicov.org/acknowledgement/57/66/EPI_ISL_1785766.json"
112790 "USA/WA-UW-2021041152843/2021" "EPI_ISL_1785762" "MZ233210.1" "Pavitra Roychoudhury et al" "UW Virology Lab" "UW Virology Lab" "https://www.epicov.org/acknowledgement/57/62/EPI_ISL_1785762.json"
112791 "USA/WA-UW-2021041167828/2021" "EPI_ISL_1785761" "MZ233209.1" "Pavitra Roychoudhury et al" "UW Virology Lab" "UW Virology Lab" "https://www.epicov.org/acknowledgement/57/61/EPI_ISL_1785761.json"
112792 "USA/WA-UW-2021041170888/2021" "EPI_ISL_1715704" "?" "Pavitra Roychoudhury et al" "UW Virology Lab" "UW Virology Lab" "https://www.epicov.org/acknowledgement/57/04/EPI_ISL_1715704.json"
112793 "USA/WA-UW-2021041180208/2021" "EPI_ISL_1715702" "?" "Pavitra Roychoudhury et al" "UW Virology Lab" "UW Virology Lab" "https://www.epicov.org/acknowledgement/57/02/EPI_ISL_1715702.json"
112794 "USA/WA-UW-2021041185690/2021" "EPI_ISL_1715705" "?" "Pavitra Roychoudhury et al" "UW Virology Lab" "UW Virology Lab" "https://www.epicov.org/acknowledgement/57/05/EPI_ISL_1715705.json"
112795 "USA/WA-UW-2021041193999/2021" "EPI_ISL_1715703" "?" "Pavitra Roychoudhury et al" "UW Virology Lab" "UW Virology Lab" "https://www.epicov.org/acknowledgement/57/03/EPI_ISL_1715703.json"
112796 "USA/WA-UW-2021041195184/2021" "EPI_ISL_1785763" "MZ233211.1" "Pavitra Roychoudhury et al" "UW Virology Lab" "UW Virology Lab" "https://www.epicov.org/acknowledgement/57/63/EPI_ISL_1785763.json"
112797 "USA/WA-UW-2021041200693/2021" "EPI_ISL_1670781" "MZ240147.1" "Pavitra Roychoudhury et al" "UW Virology Lab" "UW Virology Lab" "https://www.epicov.org/acknowledgement/07/81/EPI_ISL_1670781.json"
112798 "USA/WA-UW-2021041200836/2021" "EPI_ISL_1826087" "MZ240439.1" "Pavitra Roychoudhury et al" "UW Virology Lab" "UW Virology Lab" "https://www.epicov.org/acknowledgement/60/87/EPI_ISL_1826087.json"
112799 "USA/WA-UW-2021041200852/2021" "EPI_ISL_1670871" "MZ240138.1" "Pavitra Roychoudhury et al" "UW Virology Lab" "UW Virology Lab" "https://www.epicov.org/acknowledgement/08/71/EPI_ISL_1670871.json"
112800 "USA/WA-UW-2021041200948/2021" "EPI_ISL_1670741" "MZ240167.1" "Pavitra Roychoudhury et al" "UW Virology Lab" "UW Virology Lab" "https://www.epicov.org/acknowledgement/07/41/EPI_ISL_1670741.json"
112801 "USA/WA-UW-2021041201503/2021" "EPI_ISL_1670739" "MZ240151.1" "Pavitra Roychoudhury et al" "UW Virology Lab" "UW Virology Lab" "https://www.epicov.org/acknowledgement/07/39/EPI_ISL_1670739.json"
112802 "USA/WA-UW-2021041201663/2021" "EPI_ISL_1670790" "MZ240168.1" "Pavitra Roychoudhury et al" "UW Virology Lab" "UW Virology Lab" "https://www.epicov.org/acknowledgement/07/90/EPI_ISL_1670790.json"
112803 "USA/WA-UW-2021041201779/2021" "EPI_ISL_1670878" "MZ240155.1" "Pavitra Roychoudhury et al" "UW Virology Lab" "UW Virology Lab" "https://www.epicov.org/acknowledgement/08/78/EPI_ISL_1670878.json"
112804 "USA/WA-UW-2021041201787/2021" "EPI_ISL_1670872" "MZ240139.1" "Pavitra Roychoudhury et al" "UW Virology Lab" "UW Virology Lab" "https://www.epicov.org/acknowledgement/08/72/EPI_ISL_1670872.json"
112805 "USA/WA-UW-2021041201887/2021" "EPI_ISL_1670746" "MZ240030.1" "Pavitra Roychoudhury et al" "UW Virology Lab" "UW Virology Lab" "https://www.epicov.org/acknowledgement/07/46/EPI_ISL_1670746.json"
112806 "USA/WA-UW-2021041202033/2021" "EPI_ISL_1670881" "?" "Pavitra Roychoudhury et al" "UW Virology Lab" "UW Virology Lab" "https://www.epicov.org/acknowledgement/08/81/EPI_ISL_1670881.json"
112807 "USA/WA-UW-2021041202079/2021" "EPI_ISL_1670738" "MZ240150.1" "Pavitra Roychoudhury et al" "UW Virology Lab" "UW Virology Lab" "https://www.epicov.org/acknowledgement/07/38/EPI_ISL_1670738.json"
112808 "USA/WA-UW-2021041202474/2021" "EPI_ISL_1789459" "MZ231889.1" "Pavitra Roychoudhury et al" "UW Virology Lab" "UW Virology Lab" "https://www.epicov.org/acknowledgement/94/59/EPI_ISL_1789459.json"
112809 "USA/WA-UW-2021041202548/2021" "EPI_ISL_1789419" "MZ231850.1" "Pavitra Roychoudhury et al" "UW Virology Lab" "UW Virology Lab" "https://www.epicov.org/acknowledgement/94/19/EPI_ISL_1789419.json"
112810 "USA/WA-UW-2021041202567/2021" "EPI_ISL_1826134" "MZ240438.1" "Pavitra Roychoudhury et al" "UW Virology Lab" "UW Virology Lab" "https://www.epicov.org/acknowledgement/61/34/EPI_ISL_1826134.json"
112811 "USA/WA-UW-2021041203128/2021" "EPI_ISL_1789450" "MZ231880.1" "Pavitra Roychoudhury et al" "UW Virology Lab" "UW Virology Lab" "https://www.epicov.org/acknowledgement/94/50/EPI_ISL_1789450.json"
112812 "USA/WA-UW-2021041203290/2021" "EPI_ISL_1670879" "MZ240157.1" "Pavitra Roychoudhury et al" "UW Virology Lab" "UW Virology Lab" "https://www.epicov.org/acknowledgement/08/79/EPI_ISL_1670879.json"
112813 "USA/WA-UW-2021041203579/2021" "EPI_ISL_1826034" "MZ240423.1" "Pavitra Roychoudhury et al" "UW Virology Lab" "UW Virology Lab" "https://www.epicov.org/acknowledgement/60/34/EPI_ISL_1826034.json"
112814 "USA/WA-UW-2021041203608/2021" "EPI_ISL_1670756" "MZ240144.1" "Pavitra Roychoudhury et al" "UW Virology Lab" "UW Virology Lab" "https://www.epicov.org/acknowledgement/07/56/EPI_ISL_1670756.json"
112815 "USA/WA-UW-2021041203682/2021" "EPI_ISL_1670882" "MZ240161.1" "Pavitra Roychoudhury et al" "UW Virology Lab" "UW Virology Lab" "https://www.epicov.org/acknowledgement/08/82/EPI_ISL_1670882.json"
112816 "USA/WA-UW-2021041203718/2021" "EPI_ISL_1670836" "MZ240158.1" "Pavitra Roychoudhury et al" "UW Virology Lab" "UW Virology Lab" "https://www.epicov.org/acknowledgement/08/36/EPI_ISL_1670836.json"
112817 "USA/WA-UW-2021041203760/2021" "EPI_ISL_1670876" "MZ240153.1" "Pavitra Roychoudhury et al" "UW Virology Lab" "UW Virology Lab" "https://www.epicov.org/acknowledgement/08/76/EPI_ISL_1670876.json"
112818 "USA/WA-UW-2021041203899/2021" "EPI_ISL_1670833" "MZ240063.1" "Pavitra Roychoudhury et al" "UW Virology Lab" "UW Virology Lab" "https://www.epicov.org/acknowledgement/08/33/EPI_ISL_1670833.json"
112819 "USA/WA-UW-2021041204173/2021" "EPI_ISL_1670874" "MZ240145.1" "Pavitra Roychoudhury et al" "UW Virology Lab" "UW Virology Lab" "https://www.epicov.org/acknowledgement/08/74/EPI_ISL_1670874.json"
112820 "USA/WA-UW-2021041204217/2021" "EPI_ISL_1670826" "MZ240166.1" "Pavitra Roychoudhury et al" "UW Virology Lab" "UW Virology Lab" "https://www.epicov.org/acknowledgement/08/26/EPI_ISL_1670826.json"
112821 "USA/WA-UW-2021041204238/2021" "EPI_ISL_1670710" "MZ240164.1" "Pavitra Roychoudhury et al" "UW Virology Lab" "UW Virology Lab" "https://www.epicov.org/acknowledgement/07/10/EPI_ISL_1670710.json"
112822 "USA/WA-UW-2021041204316/2021" "EPI_ISL_1789405" "MZ231836.1" "Pavitra Roychoudhury et al" "UW Virology Lab" "UW Virology Lab" "https://www.epicov.org/acknowledgement/94/05/EPI_ISL_1789405.json"
112823 "USA/WA-UW-2021041204607/2021" "EPI_ISL_1670788" "MZ240162.1" "Pavitra Roychoudhury et al" "UW Virology Lab" "UW Virology Lab" "https://www.epicov.org/acknowledgement/07/88/EPI_ISL_1670788.json"
112824 "USA/WA-UW-2021041205477/2021" "EPI_ISL_1826169" "MZ240441.1" "Pavitra Roychoudhury et al" "UW Virology Lab" "UW Virology Lab" "https://www.epicov.org/acknowledgement/61/69/EPI_ISL_1826169.json"
112825 "USA/WA-UW-2021041205501/2021" "EPI_ISL_1670737" "MZ240149.1" "Pavitra Roychoudhury et al" "UW Virology Lab" "UW Virology Lab" "https://www.epicov.org/acknowledgement/07/37/EPI_ISL_1670737.json"
112826 "USA/WA-UW-2021041205575/2021" "EPI_ISL_1825903" "MZ240409.1" "Pavitra Roychoudhury et al" "UW Virology Lab" "UW Virology Lab" "https://www.epicov.org/acknowledgement/59/03/EPI_ISL_1825903.json"
112827 "USA/WA-UW-2021041205714/2021" "EPI_ISL_1670758" "MZ240146.1" "Pavitra Roychoudhury et al" "UW Virology Lab" "UW Virology Lab" "https://www.epicov.org/acknowledgement/07/58/EPI_ISL_1670758.json"
112828 "USA/WA-UW-2021041205986/2021" "EPI_ISL_1670757" "MZ240156.1" "Pavitra Roychoudhury et al" "UW Virology Lab" "UW Virology Lab" "https://www.epicov.org/acknowledgement/07/57/EPI_ISL_1670757.json"
112829 "USA/WA-UW-2021041206351/2021" "EPI_ISL_2348976" "MZ240159.1" "Roychoudhury et al" "Laboratory Medicine, University of Washington" "Laboratory Medicine, University of Washington" "https://www.epicov.org/acknowledgement/89/76/EPI_ISL_2348976.json"
112830 "USA/WA-UW-2021041206735/2021" "EPI_ISL_1670875" "MZ240152.1" "Pavitra Roychoudhury et al" "UW Virology Lab" "UW Virology Lab" "https://www.epicov.org/acknowledgement/08/75/EPI_ISL_1670875.json"
112831 "USA/WA-UW-2021041206883/2021" "EPI_ISL_1789409" "MZ231840.1" "Pavitra Roychoudhury et al" "UW Virology Lab" "UW Virology Lab" "https://www.epicov.org/acknowledgement/94/09/EPI_ISL_1789409.json"
112832 "USA/WA-UW-2021041207117/2021" "EPI_ISL_1670779" "MZ240140.1" "Pavitra Roychoudhury et al" "UW Virology Lab" "UW Virology Lab" "https://www.epicov.org/acknowledgement/07/79/EPI_ISL_1670779.json"
112833 "USA/WA-UW-2021041207118/2021" "EPI_ISL_1670780" "MZ240141.1" "Pavitra Roychoudhury et al" "UW Virology Lab" "UW Virology Lab" "https://www.epicov.org/acknowledgement/07/80/EPI_ISL_1670780.json"
112834 "USA/WA-UW-2021041207152/2021" "EPI_ISL_1670873" "MZ240143.1" "Pavitra Roychoudhury et al" "UW Virology Lab" "UW Virology Lab" "https://www.epicov.org/acknowledgement/08/73/EPI_ISL_1670873.json"
112835 "USA/WA-UW-2021041207453/2021" "EPI_ISL_1789400" "MZ231831.1" "Pavitra Roychoudhury et al" "UW Virology Lab" "UW Virology Lab" "https://www.epicov.org/acknowledgement/94/00/EPI_ISL_1789400.json"
112836 "USA/WA-UW-2021041207677/2021" "EPI_ISL_1670877" "MZ240154.1" "Pavitra Roychoudhury et al" "UW Virology Lab" "UW Virology Lab" "https://www.epicov.org/acknowledgement/08/77/EPI_ISL_1670877.json"
112837 "USA/WA-UW-2021041208377/2021" "EPI_ISL_1789464" "MZ231894.1" "Pavitra Roychoudhury et al" "UW Virology Lab" "UW Virology Lab" "https://www.epicov.org/acknowledgement/94/64/EPI_ISL_1789464.json"
112838 "USA/WA-UW-2021041208628/2021" "EPI_ISL_1670880" "MZ240160.1" "Pavitra Roychoudhury et al" "UW Virology Lab" "UW Virology Lab" "https://www.epicov.org/acknowledgement/08/80/EPI_ISL_1670880.json"
112839 "USA/WA-UW-2021041209111/2021" "EPI_ISL_1670740" "MZ240165.1" "Pavitra Roychoudhury et al" "UW Virology Lab" "UW Virology Lab" "https://www.epicov.org/acknowledgement/07/40/EPI_ISL_1670740.json"
112840 "USA/WA-UW-2021041209158/2021" "EPI_ISL_1826157" "MZ240411.1" "Pavitra Roychoudhury et al" "UW Virology Lab" "UW Virology Lab" "https://www.epicov.org/acknowledgement/61/57/EPI_ISL_1826157.json"
112841 "USA/WA-UW-2021041209214/2021" "EPI_ISL_1670711" "?" "Pavitra Roychoudhury et al" "UW Virology Lab" "UW Virology Lab" "https://www.epicov.org/acknowledgement/07/11/EPI_ISL_1670711.json"
112842 "USA/WA-UW-2021041209221/2021" "EPI_ISL_1670838" "MZ240142.1" "Pavitra Roychoudhury et al" "UW Virology Lab" "UW Virology Lab" "https://www.epicov.org/acknowledgement/08/38/EPI_ISL_1670838.json"
112843 "USA/WA-UW-2021041209222/2021" "EPI_ISL_1670713" "MZ240163.1" "Pavitra Roychoudhury et al" "UW Virology Lab" "UW Virology Lab" "https://www.epicov.org/acknowledgement/07/13/EPI_ISL_1670713.json"
112844 "USA/WA-UW-2021041209345/2021" "EPI_ISL_1670782" "MZ240148.1" "Pavitra Roychoudhury et al" "UW Virology Lab" "UW Virology Lab" "https://www.epicov.org/acknowledgement/07/82/EPI_ISL_1670782.json"
112845 "USA/WA-UW-2021041209973/2021" "EPI_ISL_1789438" "MZ231868.1" "Pavitra Roychoudhury et al" "UW Virology Lab" "UW Virology Lab" "https://www.epicov.org/acknowledgement/94/38/EPI_ISL_1789438.json"
112846 "USA/WA-UW-2021041211325/2021" "EPI_ISL_1789455" "MZ231885.1" "Pavitra Roychoudhury et al" "UW Virology Lab" "UW Virology Lab" "https://www.epicov.org/acknowledgement/94/55/EPI_ISL_1789455.json"
112847 "USA/WA-UW-2021041212873/2021" "EPI_ISL_1826156" "MZ240408.1" "Pavitra Roychoudhury et al" "UW Virology Lab" "UW Virology Lab" "https://www.epicov.org/acknowledgement/61/56/EPI_ISL_1826156.json"
112848 "USA/WA-UW-2021041212923/2021" "EPI_ISL_1789418" "MZ231849.1" "Pavitra Roychoudhury et al" "UW Virology Lab" "UW Virology Lab" "https://www.epicov.org/acknowledgement/94/18/EPI_ISL_1789418.json"
112849 "USA/WA-UW-2021041213441/2021" "EPI_ISL_1789457" "MZ231887.1" "Pavitra Roychoudhury et al" "UW Virology Lab" "UW Virology Lab" "https://www.epicov.org/acknowledgement/94/57/EPI_ISL_1789457.json"
112850 "USA/WA-UW-2021041213467/2021" "EPI_ISL_1789404" "MZ231835.1" "Pavitra Roychoudhury et al" "UW Virology Lab" "UW Virology Lab" "https://www.epicov.org/acknowledgement/94/04/EPI_ISL_1789404.json"
112851 "USA/WA-UW-2021041214936/2021" "EPI_ISL_1789454" "MZ231884.1" "Pavitra Roychoudhury et al" "UW Virology Lab" "UW Virology Lab" "https://www.epicov.org/acknowledgement/94/54/EPI_ISL_1789454.json"
112852 "USA/WA-UW-2021041215714/2021" "EPI_ISL_1715514" "?" "Pavitra Roychoudhury et al" "UW Virology Lab" "UW Virology Lab" "https://www.epicov.org/acknowledgement/55/14/EPI_ISL_1715514.json"
112853 "USA/WA-UW-2021041216047/2021" "EPI_ISL_1789417" "MZ231848.1" "Pavitra Roychoudhury et al" "UW Virology Lab" "UW Virology Lab" "https://www.epicov.org/acknowledgement/94/17/EPI_ISL_1789417.json"
112854 "USA/WA-UW-2021041217423/2021" "EPI_ISL_1715709" "?" "Pavitra Roychoudhury et al" "UW Virology Lab" "UW Virology Lab" "https://www.epicov.org/acknowledgement/57/09/EPI_ISL_1715709.json"
112855 "USA/WA-UW-2021041217973/2021" "EPI_ISL_1715493" "?" "Pavitra Roychoudhury et al" "UW Virology Lab" "UW Virology Lab" "https://www.epicov.org/acknowledgement/54/93/EPI_ISL_1715493.json"
112856 "USA/WA-UW-2021041218099/2021" "EPI_ISL_1785774" "MZ233221.1" "Pavitra Roychoudhury et al" "UW Virology Lab" "UW Virology Lab" "https://www.epicov.org/acknowledgement/57/74/EPI_ISL_1785774.json"
112857 "USA/WA-UW-2021041218840/2021" "EPI_ISL_1826145" "MZ240431.1" "Pavitra Roychoudhury et al" "UW Virology Lab" "UW Virology Lab" "https://www.epicov.org/acknowledgement/61/45/EPI_ISL_1826145.json"
112858 "USA/WA-UW-2021041219351/2021" "EPI_ISL_1826037" "MZ240440.1" "Pavitra Roychoudhury et al" "UW Virology Lab" "UW Virology Lab" "https://www.epicov.org/acknowledgement/60/37/EPI_ISL_1826037.json"
112859 "USA/WA-UW-2021041219734/2021" "EPI_ISL_1715520" "?" "Pavitra Roychoudhury et al" "UW Virology Lab" "UW Virology Lab" "https://www.epicov.org/acknowledgement/55/20/EPI_ISL_1715520.json"
112860 "USA/WA-UW-2021041219735/2021" "EPI_ISL_1785775" "MZ233222.1" "Pavitra Roychoudhury et al" "UW Virology Lab" "UW Virology Lab" "https://www.epicov.org/acknowledgement/57/75/EPI_ISL_1785775.json"
112861 "USA/WA-UW-2021041221393/2021" "EPI_ISL_1789445" "MZ231875.1" "Pavitra Roychoudhury et al" "UW Virology Lab" "UW Virology Lab" "https://www.epicov.org/acknowledgement/94/45/EPI_ISL_1789445.json"
112862 "USA/WA-UW-2021041222849/2021" "EPI_ISL_1789423" "MZ231853.1" "Pavitra Roychoudhury et al" "UW Virology Lab" "UW Virology Lab" "https://www.epicov.org/acknowledgement/94/23/EPI_ISL_1789423.json"
112863 "USA/WA-UW-2021041223072/2021" "EPI_ISL_1715563" "?" "Pavitra Roychoudhury et al" "UW Virology Lab" "UW Virology Lab" "https://www.epicov.org/acknowledgement/55/63/EPI_ISL_1715563.json"
112864 "USA/WA-UW-2021041224321/2021" "EPI_ISL_1789424" "MZ231854.1" "Pavitra Roychoudhury et al" "UW Virology Lab" "UW Virology Lab" "https://www.epicov.org/acknowledgement/94/24/EPI_ISL_1789424.json"
112865 "USA/WA-UW-2021041224627/2021" "EPI_ISL_1789453" "MZ231883.1" "Pavitra Roychoudhury et al" "UW Virology Lab" "UW Virology Lab" "https://www.epicov.org/acknowledgement/94/53/EPI_ISL_1789453.json"
112866 "USA/WA-UW-2021041225012/2021" "EPI_ISL_1825941" "MZ240433.1" "Pavitra Roychoudhury et al" "UW Virology Lab" "UW Virology Lab" "https://www.epicov.org/acknowledgement/59/41/EPI_ISL_1825941.json"
112867 "USA/WA-UW-2021041226777/2021" "EPI_ISL_1715582" "?" "Pavitra Roychoudhury et al" "UW Virology Lab" "UW Virology Lab" "https://www.epicov.org/acknowledgement/55/82/EPI_ISL_1715582.json"
112868 "USA/WA-UW-2021041227092/2021" "EPI_ISL_1789444" "MZ231874.1" "Pavitra Roychoudhury et al" "UW Virology Lab" "UW Virology Lab" "https://www.epicov.org/acknowledgement/94/44/EPI_ISL_1789444.json"
112869 "USA/WA-UW-2021041227351/2021" "EPI_ISL_1715518" "?" "Pavitra Roychoudhury et al" "UW Virology Lab" "UW Virology Lab" "https://www.epicov.org/acknowledgement/55/18/EPI_ISL_1715518.json"
112870 "USA/WA-UW-2021041227430/2021" "EPI_ISL_1825942" "MZ240435.1" "Pavitra Roychoudhury et al" "UW Virology Lab" "UW Virology Lab" "https://www.epicov.org/acknowledgement/59/42/EPI_ISL_1825942.json"
112871 "USA/WA-UW-2021041228535/2021" "EPI_ISL_1785781" "MZ233228.1" "Pavitra Roychoudhury et al" "UW Virology Lab" "UW Virology Lab" "https://www.epicov.org/acknowledgement/57/81/EPI_ISL_1785781.json"
112872 "USA/WA-UW-2021041228755/2021" "EPI_ISL_1785778" "MZ233225.1" "Pavitra Roychoudhury et al" "UW Virology Lab" "UW Virology Lab" "https://www.epicov.org/acknowledgement/57/78/EPI_ISL_1785778.json"
112873 "USA/WA-UW-2021041229788/2021" "EPI_ISL_1785780" "MZ233227.1" "Pavitra Roychoudhury et al" "UW Virology Lab" "UW Virology Lab" "https://www.epicov.org/acknowledgement/57/80/EPI_ISL_1785780.json"
112874 "USA/WA-UW-2021041230192/2021" "EPI_ISL_1789410" "MZ231841.1" "Pavitra Roychoudhury et al" "UW Virology Lab" "UW Virology Lab" "https://www.epicov.org/acknowledgement/94/10/EPI_ISL_1789410.json"
112875 "USA/WA-UW-2021041231406/2021" "EPI_ISL_1826079" "?" "Pavitra Roychoudhury et al" "UW Virology Lab" "UW Virology Lab" "https://www.epicov.org/acknowledgement/60/79/EPI_ISL_1826079.json"
112876 "USA/WA-UW-2021041231568/2021" "EPI_ISL_1789408" "MZ231839.1" "Pavitra Roychoudhury et al" "UW Virology Lab" "UW Virology Lab" "https://www.epicov.org/acknowledgement/94/08/EPI_ISL_1789408.json"
112877 "USA/WA-UW-2021041231808/2021" "EPI_ISL_1826163" "MZ240429.1" "Pavitra Roychoudhury et al" "UW Virology Lab" "UW Virology Lab" "https://www.epicov.org/acknowledgement/61/63/EPI_ISL_1826163.json"
112878 "USA/WA-UW-2021041233925/2021" "EPI_ISL_1826170" "MZ240442.1" "Pavitra Roychoudhury et al" "UW Virology Lab" "UW Virology Lab" "https://www.epicov.org/acknowledgement/61/70/EPI_ISL_1826170.json"
112879 "USA/WA-UW-2021041233980/2021" "EPI_ISL_1789425" "MZ231855.1" "Pavitra Roychoudhury et al" "UW Virology Lab" "UW Virology Lab" "https://www.epicov.org/acknowledgement/94/25/EPI_ISL_1789425.json"
112880 "USA/WA-UW-2021041235176/2021" "EPI_ISL_1789434" "MZ231864.1" "Pavitra Roychoudhury et al" "UW Virology Lab" "UW Virology Lab" "https://www.epicov.org/acknowledgement/94/34/EPI_ISL_1789434.json"
112881 "USA/WA-UW-2021041235289/2021" "EPI_ISL_1826036" "MZ240427.1" "Pavitra Roychoudhury et al" "UW Virology Lab" "UW Virology Lab" "https://www.epicov.org/acknowledgement/60/36/EPI_ISL_1826036.json"
112882 "USA/WA-UW-2021041236845/2021" "EPI_ISL_1785681" "?" "Pavitra Roychoudhury et al" "UW Virology Lab" "UW Virology Lab" "https://www.epicov.org/acknowledgement/56/81/EPI_ISL_1785681.json"
112883 "USA/WA-UW-2021041237378/2021" "EPI_ISL_1789218" "MZ231666.1" "Pavitra Roychoudhury et al" "UW Virology Lab" "UW Virology Lab" "https://www.epicov.org/acknowledgement/92/18/EPI_ISL_1789218.json"
112884 "USA/WA-UW-2021041239039/2021" "EPI_ISL_1785776" "MZ233223.1" "Pavitra Roychoudhury et al" "UW Virology Lab" "UW Virology Lab" "https://www.epicov.org/acknowledgement/57/76/EPI_ISL_1785776.json"
112885 "USA/WA-UW-2021041240461/2021" "EPI_ISL_1715583" "?" "Pavitra Roychoudhury et al" "UW Virology Lab" "UW Virology Lab" "https://www.epicov.org/acknowledgement/55/83/EPI_ISL_1715583.json"
112886 "USA/WA-UW-2021041240615/2021" "EPI_ISL_1789462" "MZ231892.1" "Pavitra Roychoudhury et al" "UW Virology Lab" "UW Virology Lab" "https://www.epicov.org/acknowledgement/94/62/EPI_ISL_1789462.json"
112887 "USA/WA-UW-2021041240821/2021" "EPI_ISL_1785773" "MZ233220.1" "Pavitra Roychoudhury et al" "UW Virology Lab" "UW Virology Lab" "https://www.epicov.org/acknowledgement/57/73/EPI_ISL_1785773.json"
112888 "USA/WA-UW-2021041242960/2021" "EPI_ISL_1826171" "MZ240443.1" "Pavitra Roychoudhury et al" "UW Virology Lab" "UW Virology Lab" "https://www.epicov.org/acknowledgement/61/71/EPI_ISL_1826171.json"
112889 "USA/WA-UW-2021041244135/2021" "EPI_ISL_1789441" "MZ231871.1" "Pavitra Roychoudhury et al" "UW Virology Lab" "UW Virology Lab" "https://www.epicov.org/acknowledgement/94/41/EPI_ISL_1789441.json"
112890 "USA/WA-UW-2021041244403/2021" "EPI_ISL_1789415" "MZ231846.1" "Pavitra Roychoudhury et al" "UW Virology Lab" "UW Virology Lab" "https://www.epicov.org/acknowledgement/94/15/EPI_ISL_1789415.json"
112891 "USA/WA-UW-2021041244547/2021" "EPI_ISL_1789403" "MZ231834.1" "Pavitra Roychoudhury et al" "UW Virology Lab" "UW Virology Lab" "https://www.epicov.org/acknowledgement/94/03/EPI_ISL_1789403.json"
112892 "USA/WA-UW-2021041245025/2021" "EPI_ISL_1789432" "MZ231862.1" "Pavitra Roychoudhury et al" "UW Virology Lab" "UW Virology Lab" "https://www.epicov.org/acknowledgement/94/32/EPI_ISL_1789432.json"
112893 "USA/WA-UW-2021041245959/2021" "EPI_ISL_1789435" "MZ231865.1" "Pavitra Roychoudhury et al" "UW Virology Lab" "UW Virology Lab" "https://www.epicov.org/acknowledgement/94/35/EPI_ISL_1789435.json"
112894 "USA/WA-UW-2021041246021/2021" "EPI_ISL_1789429" "MZ231859.1" "Pavitra Roychoudhury et al" "UW Virology Lab" "UW Virology Lab" "https://www.epicov.org/acknowledgement/94/29/EPI_ISL_1789429.json"
112895 "USA/WA-UW-2021041248058/2021" "EPI_ISL_1715502" "?" "Pavitra Roychoudhury et al" "UW Virology Lab" "UW Virology Lab" "https://www.epicov.org/acknowledgement/55/02/EPI_ISL_1715502.json"
112896 "USA/WA-UW-2021041249523/2021" "EPI_ISL_1789448" "MZ231878.1" "Pavitra Roychoudhury et al" "UW Virology Lab" "UW Virology Lab" "https://www.epicov.org/acknowledgement/94/48/EPI_ISL_1789448.json"
112897 "USA/WA-UW-2021041250232/2021" "EPI_ISL_1826035" "MZ240425.1" "Pavitra Roychoudhury et al" "UW Virology Lab" "UW Virology Lab" "https://www.epicov.org/acknowledgement/60/35/EPI_ISL_1826035.json"
112898 "USA/WA-UW-2021041250245/2021" "EPI_ISL_1789447" "MZ231877.1" "Pavitra Roychoudhury et al" "UW Virology Lab" "UW Virology Lab" "https://www.epicov.org/acknowledgement/94/47/EPI_ISL_1789447.json"
112899 "USA/WA-UW-2021041250982/2021" "EPI_ISL_1715708" "?" "Pavitra Roychoudhury et al" "UW Virology Lab" "UW Virology Lab" "https://www.epicov.org/acknowledgement/57/08/EPI_ISL_1715708.json"
112900 "USA/WA-UW-2021041251817/2021" "EPI_ISL_1789461" "MZ231891.1" "Pavitra Roychoudhury et al" "UW Virology Lab" "UW Virology Lab" "https://www.epicov.org/acknowledgement/94/61/EPI_ISL_1789461.json"
112901 "USA/WA-UW-2021041253752/2021" "EPI_ISL_1785767" "MZ233215.1" "Pavitra Roychoudhury et al" "UW Virology Lab" "UW Virology Lab" "https://www.epicov.org/acknowledgement/57/67/EPI_ISL_1785767.json"
112902 "USA/WA-UW-2021041254500/2021" "EPI_ISL_1825907" "MZ240418.1" "Pavitra Roychoudhury et al" "UW Virology Lab" "UW Virology Lab" "https://www.epicov.org/acknowledgement/59/07/EPI_ISL_1825907.json"
112903 "USA/WA-UW-2021041254584/2021" "EPI_ISL_1789421" "?" "Pavitra Roychoudhury et al" "UW Virology Lab" "UW Virology Lab" "https://www.epicov.org/acknowledgement/94/21/EPI_ISL_1789421.json"
112904 "USA/WA-UW-2021041255890/2021" "EPI_ISL_1715447" "?" "Pavitra Roychoudhury et al" "UW Virology Lab" "UW Virology Lab" "https://www.epicov.org/acknowledgement/54/47/EPI_ISL_1715447.json"
112905 "USA/WA-UW-2021041256010/2021" "EPI_ISL_1789433" "MZ231863.1" "Pavitra Roychoudhury et al" "UW Virology Lab" "UW Virology Lab" "https://www.epicov.org/acknowledgement/94/33/EPI_ISL_1789433.json"
112906 "USA/WA-UW-2021041256601/2021" "EPI_ISL_1715536" "?" "Pavitra Roychoudhury et al" "UW Virology Lab" "UW Virology Lab" "https://www.epicov.org/acknowledgement/55/36/EPI_ISL_1715536.json"
112907 "USA/WA-UW-2021041256823/2021" "EPI_ISL_1826165" "MZ240432.1" "Pavitra Roychoudhury et al" "UW Virology Lab" "UW Virology Lab" "https://www.epicov.org/acknowledgement/61/65/EPI_ISL_1826165.json"
112908 "USA/WA-UW-2021041256972/2021" "EPI_ISL_1785771" "?" "Pavitra Roychoudhury et al" "UW Virology Lab" "UW Virology Lab" "https://www.epicov.org/acknowledgement/57/71/EPI_ISL_1785771.json"
112909 "USA/WA-UW-2021041257134/2021" "EPI_ISL_1826167" "MZ240436.1" "Pavitra Roychoudhury et al" "UW Virology Lab" "UW Virology Lab" "https://www.epicov.org/acknowledgement/61/67/EPI_ISL_1826167.json"
112910 "USA/WA-UW-2021041257349/2021" "EPI_ISL_1789451" "MZ231881.1" "Pavitra Roychoudhury et al" "UW Virology Lab" "UW Virology Lab" "https://www.epicov.org/acknowledgement/94/51/EPI_ISL_1789451.json"
112911 "USA/WA-UW-2021041257730/2021" "EPI_ISL_1826130" "MZ240444.1" "Pavitra Roychoudhury et al" "UW Virology Lab" "UW Virology Lab" "https://www.epicov.org/acknowledgement/61/30/EPI_ISL_1826130.json"
112912 "USA/WA-UW-2021041257811/2021" "EPI_ISL_1715548" "?" "Pavitra Roychoudhury et al" "UW Virology Lab" "UW Virology Lab" "https://www.epicov.org/acknowledgement/55/48/EPI_ISL_1715548.json"
112913 "USA/WA-UW-2021041258552/2021" "EPI_ISL_1715560" "?" "Pavitra Roychoudhury et al" "UW Virology Lab" "UW Virology Lab" "https://www.epicov.org/acknowledgement/55/60/EPI_ISL_1715560.json"
112914 "USA/WA-UW-2021041258772/2021" "EPI_ISL_1785779" "MZ233226.1" "Pavitra Roychoudhury et al" "UW Virology Lab" "UW Virology Lab" "https://www.epicov.org/acknowledgement/57/79/EPI_ISL_1785779.json"
112915 "USA/WA-UW-2021041258975/2021" "EPI_ISL_1789401" "MZ231832.1" "Pavitra Roychoudhury et al" "UW Virology Lab" "UW Virology Lab" "https://www.epicov.org/acknowledgement/94/01/EPI_ISL_1789401.json"
112916 "USA/WA-UW-2021041259320/2021" "EPI_ISL_1789456" "MZ231886.1" "Pavitra Roychoudhury et al" "UW Virology Lab" "UW Virology Lab" "https://www.epicov.org/acknowledgement/94/56/EPI_ISL_1789456.json"
112917 "USA/WA-UW-2021041259678/2021" "EPI_ISL_1715478" "?" "Pavitra Roychoudhury et al" "UW Virology Lab" "UW Virology Lab" "https://www.epicov.org/acknowledgement/54/78/EPI_ISL_1715478.json"
112918 "USA/WA-UW-2021041259695/2021" "EPI_ISL_1785658" "MZ233104.1" "Pavitra Roychoudhury et al" "UW Virology Lab" "UW Virology Lab" "https://www.epicov.org/acknowledgement/56/58/EPI_ISL_1785658.json"
112919 "USA/WA-UW-2021041260371/2021" "EPI_ISL_1826158" "MZ240414.1" "Pavitra Roychoudhury et al" "UW Virology Lab" "UW Virology Lab" "https://www.epicov.org/acknowledgement/61/58/EPI_ISL_1826158.json"
112920 "USA/WA-UW-2021041266494/2021" "EPI_ISL_1825906" "MZ240417.1" "Pavitra Roychoudhury et al" "UW Virology Lab" "UW Virology Lab" "https://www.epicov.org/acknowledgement/59/06/EPI_ISL_1825906.json"
112921 "USA/WA-UW-2021041268513/2021" "EPI_ISL_1789413" "MZ231844.1" "Pavitra Roychoudhury et al" "UW Virology Lab" "UW Virology Lab" "https://www.epicov.org/acknowledgement/94/13/EPI_ISL_1789413.json"
112922 "USA/WA-UW-2021041270790/2021" "EPI_ISL_1785768" "MZ233216.1" "Pavitra Roychoudhury et al" "UW Virology Lab" "UW Virology Lab" "https://www.epicov.org/acknowledgement/57/68/EPI_ISL_1785768.json"
112923 "USA/WA-UW-2021041271739/2021" "EPI_ISL_1789412" "MZ231843.1" "Pavitra Roychoudhury et al" "UW Virology Lab" "UW Virology Lab" "https://www.epicov.org/acknowledgement/94/12/EPI_ISL_1789412.json"
112924 "USA/WA-UW-2021041272781/2021" "EPI_ISL_1789437" "MZ231867.1" "Pavitra Roychoudhury et al" "UW Virology Lab" "UW Virology Lab" "https://www.epicov.org/acknowledgement/94/37/EPI_ISL_1789437.json"
112925 "USA/WA-UW-2021041273654/2021" "EPI_ISL_1789465" "MZ231895.1" "Pavitra Roychoudhury et al" "UW Virology Lab" "UW Virology Lab" "https://www.epicov.org/acknowledgement/94/65/EPI_ISL_1789465.json"
112926 "USA/WA-UW-2021041274039/2021" "EPI_ISL_1789407" "MZ231838.1" "Pavitra Roychoudhury et al" "UW Virology Lab" "UW Virology Lab" "https://www.epicov.org/acknowledgement/94/07/EPI_ISL_1789407.json"
112927 "USA/WA-UW-2021041274640/2021" "EPI_ISL_1785772" "MZ233219.1" "Pavitra Roychoudhury et al" "UW Virology Lab" "UW Virology Lab" "https://www.epicov.org/acknowledgement/57/72/EPI_ISL_1785772.json"
112928 "USA/WA-UW-2021041274744/2021" "EPI_ISL_1785777" "MZ233224.1" "Pavitra Roychoudhury et al" "UW Virology Lab" "UW Virology Lab" "https://www.epicov.org/acknowledgement/57/77/EPI_ISL_1785777.json"
112929 "USA/WA-UW-2021041275151/2021" "EPI_ISL_1789420" "MZ231851.1" "Pavitra Roychoudhury et al" "UW Virology Lab" "UW Virology Lab" "https://www.epicov.org/acknowledgement/94/20/EPI_ISL_1789420.json"
112930 "USA/WA-UW-2021041275494/2021" "EPI_ISL_1789402" "MZ231833.1" "Pavitra Roychoudhury et al" "UW Virology Lab" "UW Virology Lab" "https://www.epicov.org/acknowledgement/94/02/EPI_ISL_1789402.json"
112931 "USA/WA-UW-2021041275729/2021" "EPI_ISL_1789426" "MZ231856.1" "Pavitra Roychoudhury et al" "UW Virology Lab" "UW Virology Lab" "https://www.epicov.org/acknowledgement/94/26/EPI_ISL_1789426.json"
112932 "USA/WA-UW-2021041276548/2021" "EPI_ISL_1789443" "MZ231873.1" "Pavitra Roychoudhury et al" "UW Virology Lab" "UW Virology Lab" "https://www.epicov.org/acknowledgement/94/43/EPI_ISL_1789443.json"
112933 "USA/WA-UW-2021041276989/2021" "EPI_ISL_1789416" "MZ231847.1" "Pavitra Roychoudhury et al" "UW Virology Lab" "UW Virology Lab" "https://www.epicov.org/acknowledgement/94/16/EPI_ISL_1789416.json"
112934 "USA/WA-UW-2021041277161/2021" "EPI_ISL_1785634" "MZ233081.1" "Pavitra Roychoudhury et al" "UW Virology Lab" "UW Virology Lab" "https://www.epicov.org/acknowledgement/56/34/EPI_ISL_1785634.json"
112935 "USA/WA-UW-2021041280495/2021" "EPI_ISL_1826168" "MZ240437.1" "Pavitra Roychoudhury et al" "UW Virology Lab" "UW Virology Lab" "https://www.epicov.org/acknowledgement/61/68/EPI_ISL_1826168.json"
112936 "USA/WA-UW-2021041280751/2021" "EPI_ISL_1785624" "MZ233073.1" "Pavitra Roychoudhury et al" "UW Virology Lab" "UW Virology Lab" "https://www.epicov.org/acknowledgement/56/24/EPI_ISL_1785624.json"
112937 "USA/WA-UW-2021041280920/2021" "EPI_ISL_1789452" "MZ231882.1" "Pavitra Roychoudhury et al" "UW Virology Lab" "UW Virology Lab" "https://www.epicov.org/acknowledgement/94/52/EPI_ISL_1789452.json"
112938 "USA/WA-UW-2021041281069/2021" "EPI_ISL_1825905" "MZ240413.1" "Pavitra Roychoudhury et al" "UW Virology Lab" "UW Virology Lab" "https://www.epicov.org/acknowledgement/59/05/EPI_ISL_1825905.json"
112939 "USA/WA-UW-2021041281762/2021" "EPI_ISL_1789449" "MZ231879.1" "Pavitra Roychoudhury et al" "UW Virology Lab" "UW Virology Lab" "https://www.epicov.org/acknowledgement/94/49/EPI_ISL_1789449.json"
112940 "USA/WA-UW-2021041281796/2021" "EPI_ISL_1789442" "MZ231872.1" "Pavitra Roychoudhury et al" "UW Virology Lab" "UW Virology Lab" "https://www.epicov.org/acknowledgement/94/42/EPI_ISL_1789442.json"
112941 "USA/WA-UW-2021041282240/2021" "EPI_ISL_1789436" "MZ231866.1" "Pavitra Roychoudhury et al" "UW Virology Lab" "UW Virology Lab" "https://www.epicov.org/acknowledgement/94/36/EPI_ISL_1789436.json"
112942 "USA/WA-UW-2021041283728/2021" "EPI_ISL_1789460" "MZ231890.1" "Pavitra Roychoudhury et al" "UW Virology Lab" "UW Virology Lab" "https://www.epicov.org/acknowledgement/94/60/EPI_ISL_1789460.json"
112943 "USA/WA-UW-2021041284140/2021" "EPI_ISL_1826164" "MZ240430.1" "Pavitra Roychoudhury et al" "UW Virology Lab" "UW Virology Lab" "https://www.epicov.org/acknowledgement/61/64/EPI_ISL_1826164.json"
112944 "USA/WA-UW-2021041284552/2021" "EPI_ISL_1789428" "MZ231858.1" "Pavitra Roychoudhury et al" "UW Virology Lab" "UW Virology Lab" "https://www.epicov.org/acknowledgement/94/28/EPI_ISL_1789428.json"
112945 "USA/WA-UW-2021041284723/2021" "EPI_ISL_1785660" "MZ233106.1" "Pavitra Roychoudhury et al" "UW Virology Lab" "UW Virology Lab" "https://www.epicov.org/acknowledgement/56/60/EPI_ISL_1785660.json"
112946 "USA/WA-UW-2021041285054/2021" "EPI_ISL_1789430" "MZ231860.1" "Pavitra Roychoudhury et al" "UW Virology Lab" "UW Virology Lab" "https://www.epicov.org/acknowledgement/94/30/EPI_ISL_1789430.json"
112947 "USA/WA-UW-2021041285408/2021" "EPI_ISL_1715558" "?" "Pavitra Roychoudhury et al" "UW Virology Lab" "UW Virology Lab" "https://www.epicov.org/acknowledgement/55/58/EPI_ISL_1715558.json"
112948 "USA/WA-UW-2021041286836/2021" "EPI_ISL_1785672" "MZ233120.1" "Pavitra Roychoudhury et al" "UW Virology Lab" "UW Virology Lab" "https://www.epicov.org/acknowledgement/56/72/EPI_ISL_1785672.json"
112949 "USA/WA-UW-2021041287554/2021" "EPI_ISL_1826166" "MZ240434.1" "Pavitra Roychoudhury et al" "UW Virology Lab" "UW Virology Lab" "https://www.epicov.org/acknowledgement/61/66/EPI_ISL_1826166.json"
112950 "USA/WA-UW-2021041290856/2021" "EPI_ISL_1789411" "MZ231842.1" "Pavitra Roychoudhury et al" "UW Virology Lab" "UW Virology Lab" "https://www.epicov.org/acknowledgement/94/11/EPI_ISL_1789411.json"
112951 "USA/WA-UW-2021041291396/2021" "EPI_ISL_1785632" "?" "Pavitra Roychoudhury et al" "UW Virology Lab" "UW Virology Lab" "https://www.epicov.org/acknowledgement/56/32/EPI_ISL_1785632.json"
112952 "USA/WA-UW-2021041291658/2021" "EPI_ISL_1826070" "?" "Pavitra Roychoudhury et al" "UW Virology Lab" "UW Virology Lab" "https://www.epicov.org/acknowledgement/60/70/EPI_ISL_1826070.json"
112953 "USA/WA-UW-2021041291781/2021" "EPI_ISL_1789431" "MZ231861.1" "Pavitra Roychoudhury et al" "UW Virology Lab" "UW Virology Lab" "https://www.epicov.org/acknowledgement/94/31/EPI_ISL_1789431.json"
112954 "USA/WA-UW-2021041292167/2021" "EPI_ISL_1715456" "?" "Pavitra Roychoudhury et al" "UW Virology Lab" "UW Virology Lab" "https://www.epicov.org/acknowledgement/54/56/EPI_ISL_1715456.json"
112955 "USA/WA-UW-2021041292526/2021" "EPI_ISL_1826160" "MZ240416.1" "Pavitra Roychoudhury et al" "UW Virology Lab" "UW Virology Lab" "https://www.epicov.org/acknowledgement/61/60/EPI_ISL_1826160.json"
112956 "USA/WA-UW-2021041293776/2021" "EPI_ISL_1789440" "MZ231870.1" "Pavitra Roychoudhury et al" "UW Virology Lab" "UW Virology Lab" "https://www.epicov.org/acknowledgement/94/40/EPI_ISL_1789440.json"
112957 "USA/WA-UW-2021041294546/2021" "EPI_ISL_1789427" "MZ231857.1" "Pavitra Roychoudhury et al" "UW Virology Lab" "UW Virology Lab" "https://www.epicov.org/acknowledgement/94/27/EPI_ISL_1789427.json"
112958 "USA/WA-UW-2021041294578/2021" "EPI_ISL_1789406" "MZ231837.1" "Pavitra Roychoudhury et al" "UW Virology Lab" "UW Virology Lab" "https://www.epicov.org/acknowledgement/94/06/EPI_ISL_1789406.json"
112959 "USA/WA-UW-2021041295472/2021" "EPI_ISL_1789446" "MZ231876.1" "Pavitra Roychoudhury et al" "UW Virology Lab" "UW Virology Lab" "https://www.epicov.org/acknowledgement/94/46/EPI_ISL_1789446.json"
112960 "USA/WA-UW-2021041295601/2021" "EPI_ISL_1789463" "MZ231893.1" "Pavitra Roychoudhury et al" "UW Virology Lab" "UW Virology Lab" "https://www.epicov.org/acknowledgement/94/63/EPI_ISL_1789463.json"
112961 "USA/WA-UW-2021041296711/2021" "EPI_ISL_1789414" "MZ231845.1" "Pavitra Roychoudhury et al" "UW Virology Lab" "UW Virology Lab" "https://www.epicov.org/acknowledgement/94/14/EPI_ISL_1789414.json"
112962 "USA/WA-UW-2021041297332/2021" "EPI_ISL_1789458" "MZ231888.1" "Pavitra Roychoudhury et al" "UW Virology Lab" "UW Virology Lab" "https://www.epicov.org/acknowledgement/94/58/EPI_ISL_1789458.json"
112963 "USA/WA-UW-2021041297343/2021" "EPI_ISL_1715567" "?" "Pavitra Roychoudhury et al" "UW Virology Lab" "UW Virology Lab" "https://www.epicov.org/acknowledgement/55/67/EPI_ISL_1715567.json"
112964 "USA/WA-UW-2021041297814/2021" "EPI_ISL_1785769" "MZ233217.1" "Pavitra Roychoudhury et al" "UW Virology Lab" "UW Virology Lab" "https://www.epicov.org/acknowledgement/57/69/EPI_ISL_1785769.json"
112965 "USA/WA-UW-2021041297844/2021" "EPI_ISL_1785661" "MZ233107.1" "Pavitra Roychoudhury et al" "UW Virology Lab" "UW Virology Lab" "https://www.epicov.org/acknowledgement/56/61/EPI_ISL_1785661.json"
112966 "USA/WA-UW-2021041298878/2021" "EPI_ISL_1789439" "MZ231869.1" "Pavitra Roychoudhury et al" "UW Virology Lab" "UW Virology Lab" "https://www.epicov.org/acknowledgement/94/39/EPI_ISL_1789439.json"
112967 "USA/WA-UW-2021041299234/2021" "EPI_ISL_1785770" "MZ233218.1" "Pavitra Roychoudhury et al" "UW Virology Lab" "UW Virology Lab" "https://www.epicov.org/acknowledgement/57/70/EPI_ISL_1785770.json"
112968 "USA/WA-UW-2021041300004/2021" "EPI_ISL_1785844" "MZ233287.1" "Pavitra Roychoudhury et al" "UW Virology Lab" "UW Virology Lab" "https://www.epicov.org/acknowledgement/58/44/EPI_ISL_1785844.json"
112969 "USA/WA-UW-2021041301080/2021" "EPI_ISL_1785799" "MZ233245.1" "Pavitra Roychoudhury et al" "UW Virology Lab" "UW Virology Lab" "https://www.epicov.org/acknowledgement/57/99/EPI_ISL_1785799.json"
112970 "USA/WA-UW-2021041301704/2021" "EPI_ISL_1715588" "?" "Pavitra Roychoudhury et al" "UW Virology Lab" "UW Virology Lab" "https://www.epicov.org/acknowledgement/55/88/EPI_ISL_1715588.json"
112971 "USA/WA-UW-2021041301820/2021" "EPI_ISL_1715725" "?" "Pavitra Roychoudhury et al" "UW Virology Lab" "UW Virology Lab" "https://www.epicov.org/acknowledgement/57/25/EPI_ISL_1715725.json"
112972 "USA/WA-UW-2021041302002/2021" "EPI_ISL_1789481" "MZ231911.1" "Pavitra Roychoudhury et al" "UW Virology Lab" "UW Virology Lab" "https://www.epicov.org/acknowledgement/94/81/EPI_ISL_1789481.json"
112973 "USA/WA-UW-2021041302092/2021" "EPI_ISL_1785616" "MZ233065.1" "Pavitra Roychoudhury et al" "UW Virology Lab" "UW Virology Lab" "https://www.epicov.org/acknowledgement/56/16/EPI_ISL_1785616.json"
112974 "USA/WA-UW-2021041304123/2021" "EPI_ISL_1785833" "MZ233277.1" "Pavitra Roychoudhury et al" "UW Virology Lab" "UW Virology Lab" "https://www.epicov.org/acknowledgement/58/33/EPI_ISL_1785833.json"
112975 "USA/WA-UW-2021041304494/2021" "EPI_ISL_1789473" "MZ231903.1" "Pavitra Roychoudhury et al" "UW Virology Lab" "UW Virology Lab" "https://www.epicov.org/acknowledgement/94/73/EPI_ISL_1789473.json"
112976 "USA/WA-UW-2021041304535/2021" "EPI_ISL_1785838" "MZ233282.1" "Pavitra Roychoudhury et al" "UW Virology Lab" "UW Virology Lab" "https://www.epicov.org/acknowledgement/58/38/EPI_ISL_1785838.json"
112977 "USA/WA-UW-2021041304580/2021" "EPI_ISL_1826072" "?" "Pavitra Roychoudhury et al" "UW Virology Lab" "UW Virology Lab" "https://www.epicov.org/acknowledgement/60/72/EPI_ISL_1826072.json"
112978 "USA/WA-UW-2021041305452/2021" "EPI_ISL_1789480" "MZ231910.1" "Pavitra Roychoudhury et al" "UW Virology Lab" "UW Virology Lab" "https://www.epicov.org/acknowledgement/94/80/EPI_ISL_1789480.json"
112979 "USA/WA-UW-2021041305459/2021" "EPI_ISL_1785822" "MZ233267.1" "Pavitra Roychoudhury et al" "UW Virology Lab" "UW Virology Lab" "https://www.epicov.org/acknowledgement/58/22/EPI_ISL_1785822.json"
112980 "USA/WA-UW-2021041305933/2021" "EPI_ISL_1785832" "MZ233276.1" "Pavitra Roychoudhury et al" "UW Virology Lab" "UW Virology Lab" "https://www.epicov.org/acknowledgement/58/32/EPI_ISL_1785832.json"
112981 "USA/WA-UW-2021041306949/2021" "EPI_ISL_1715586" "?" "Pavitra Roychoudhury et al" "UW Virology Lab" "UW Virology Lab" "https://www.epicov.org/acknowledgement/55/86/EPI_ISL_1715586.json"
112982 "USA/WA-UW-2021041308492/2021" "EPI_ISL_1785646" "MZ233093.1" "Pavitra Roychoudhury et al" "UW Virology Lab" "UW Virology Lab" "https://www.epicov.org/acknowledgement/56/46/EPI_ISL_1785646.json"
112983 "USA/WA-UW-2021041308665/2021" "EPI_ISL_1826176" "MZ240452.1" "Pavitra Roychoudhury et al" "UW Virology Lab" "UW Virology Lab" "https://www.epicov.org/acknowledgement/61/76/EPI_ISL_1826176.json"
112984 "USA/WA-UW-2021041310010/2021" "EPI_ISL_1785640" "MZ233087.1" "Pavitra Roychoudhury et al" "UW Virology Lab" "UW Virology Lab" "https://www.epicov.org/acknowledgement/56/40/EPI_ISL_1785640.json"
112985 "USA/WA-UW-2021041310326/2021" "EPI_ISL_1785789" "MZ233236.1" "Pavitra Roychoudhury et al" "UW Virology Lab" "UW Virology Lab" "https://www.epicov.org/acknowledgement/57/89/EPI_ISL_1785789.json"
112986 "USA/WA-UW-2021041310475/2021" "EPI_ISL_1785678" "MZ233126.1" "Pavitra Roychoudhury et al" "UW Virology Lab" "UW Virology Lab" "https://www.epicov.org/acknowledgement/56/78/EPI_ISL_1785678.json"
112987 "USA/WA-UW-2021041312514/2021" "EPI_ISL_1715721" "?" "Pavitra Roychoudhury et al" "UW Virology Lab" "UW Virology Lab" "https://www.epicov.org/acknowledgement/57/21/EPI_ISL_1715721.json"
112988 "USA/WA-UW-2021041312692/2021" "EPI_ISL_1785785" "MZ233232.1" "Pavitra Roychoudhury et al" "UW Virology Lab" "UW Virology Lab" "https://www.epicov.org/acknowledgement/57/85/EPI_ISL_1785785.json"
112989 "USA/WA-UW-2021041312696/2021" "EPI_ISL_1785673" "MZ233121.1" "Pavitra Roychoudhury et al" "UW Virology Lab" "UW Virology Lab" "https://www.epicov.org/acknowledgement/56/73/EPI_ISL_1785673.json"
112990 "USA/WA-UW-2021041312921/2021" "EPI_ISL_1785686" "MZ233133.1" "Pavitra Roychoudhury et al" "UW Virology Lab" "UW Virology Lab" "https://www.epicov.org/acknowledgement/56/86/EPI_ISL_1785686.json"
112991 "USA/WA-UW-2021041313273/2021" "EPI_ISL_1826175" "MZ240449.1" "Pavitra Roychoudhury et al" "UW Virology Lab" "UW Virology Lab" "https://www.epicov.org/acknowledgement/61/75/EPI_ISL_1826175.json"
112992 "USA/WA-UW-2021041313489/2021" "EPI_ISL_1785821" "MZ233266.1" "Pavitra Roychoudhury et al" "UW Virology Lab" "UW Virology Lab" "https://www.epicov.org/acknowledgement/58/21/EPI_ISL_1785821.json"
112993 "USA/WA-UW-2021041313711/2021" "EPI_ISL_1785834" "MZ233278.1" "Pavitra Roychoudhury et al" "UW Virology Lab" "UW Virology Lab" "https://www.epicov.org/acknowledgement/58/34/EPI_ISL_1785834.json"
112994 "USA/WA-UW-2021041315203/2021" "EPI_ISL_1785824" "MZ233269.1" "Pavitra Roychoudhury et al" "UW Virology Lab" "UW Virology Lab" "https://www.epicov.org/acknowledgement/58/24/EPI_ISL_1785824.json"
112995 "USA/WA-UW-2021041315613/2021" "EPI_ISL_1785786" "MZ233233.1" "Pavitra Roychoudhury et al" "UW Virology Lab" "UW Virology Lab" "https://www.epicov.org/acknowledgement/57/86/EPI_ISL_1785786.json"
112996 "USA/WA-UW-2021041316003/2021" "EPI_ISL_1826178" "MZ240458.1" "Pavitra Roychoudhury et al" "UW Virology Lab" "UW Virology Lab" "https://www.epicov.org/acknowledgement/61/78/EPI_ISL_1826178.json"
112997 "USA/WA-UW-2021041316175/2021" "EPI_ISL_1789472" "MZ231902.1" "Pavitra Roychoudhury et al" "UW Virology Lab" "UW Virology Lab" "https://www.epicov.org/acknowledgement/94/72/EPI_ISL_1789472.json"
112998 "USA/WA-UW-2021041316412/2021" "EPI_ISL_1785792" "MZ233238.1" "Pavitra Roychoudhury et al" "UW Virology Lab" "UW Virology Lab" "https://www.epicov.org/acknowledgement/57/92/EPI_ISL_1785792.json"
112999 "USA/WA-UW-2021041316476/2021" "EPI_ISL_1826180" "MZ240464.1" "Pavitra Roychoudhury et al" "UW Virology Lab" "UW Virology Lab" "https://www.epicov.org/acknowledgement/61/80/EPI_ISL_1826180.json"
113000 "USA/WA-UW-2021041317232/2021" "EPI_ISL_1785663" "MZ233109.1" "Pavitra Roychoudhury et al" "UW Virology Lab" "UW Virology Lab" "https://www.epicov.org/acknowledgement/56/63/EPI_ISL_1785663.json"
113001 "USA/WA-UW-2021041317289/2021" "EPI_ISL_1825944" "MZ240451.1" "Pavitra Roychoudhury et al" "UW Virology Lab" "UW Virology Lab" "https://www.epicov.org/acknowledgement/59/44/EPI_ISL_1825944.json"
113002 "USA/WA-UW-2021041318126/2021" "EPI_ISL_1785630" "MZ233079.1" "Pavitra Roychoudhury et al" "UW Virology Lab" "UW Virology Lab" "https://www.epicov.org/acknowledgement/56/30/EPI_ISL_1785630.json"
113003 "USA/WA-UW-2021041318167/2021" "EPI_ISL_1789471" "MZ231901.1" "Pavitra Roychoudhury et al" "UW Virology Lab" "UW Virology Lab" "https://www.epicov.org/acknowledgement/94/71/EPI_ISL_1789471.json"
113004 "USA/WA-UW-2021041318379/2021" "EPI_ISL_1785654" "MZ233100.1" "Pavitra Roychoudhury et al" "UW Virology Lab" "UW Virology Lab" "https://www.epicov.org/acknowledgement/56/54/EPI_ISL_1785654.json"
113005 "USA/WA-UW-2021041318414/2021" "EPI_ISL_1715722" "?" "Pavitra Roychoudhury et al" "UW Virology Lab" "UW Virology Lab" "https://www.epicov.org/acknowledgement/57/22/EPI_ISL_1715722.json"
113006 "USA/WA-UW-2021041318633/2021" "EPI_ISL_1785806" "MZ233252.1" "Pavitra Roychoudhury et al" "UW Virology Lab" "UW Virology Lab" "https://www.epicov.org/acknowledgement/58/06/EPI_ISL_1785806.json"
113007 "USA/WA-UW-2021041320510/2021" "EPI_ISL_1785643" "MZ233090.1" "Pavitra Roychoudhury et al" "UW Virology Lab" "UW Virology Lab" "https://www.epicov.org/acknowledgement/56/43/EPI_ISL_1785643.json"
113008 "USA/WA-UW-2021041320728/2021" "EPI_ISL_1785816" "MZ233261.1" "Pavitra Roychoudhury et al" "UW Virology Lab" "UW Virology Lab" "https://www.epicov.org/acknowledgement/58/16/EPI_ISL_1785816.json"
113009 "USA/WA-UW-2021041321270/2021" "EPI_ISL_1825880" "MZ240450.1" "Pavitra Roychoudhury et al" "UW Virology Lab" "UW Virology Lab" "https://www.epicov.org/acknowledgement/58/80/EPI_ISL_1825880.json"
113010 "USA/WA-UW-2021041321353/2021" "EPI_ISL_1826033" "MZ240421.1" "Pavitra Roychoudhury et al" "UW Virology Lab" "UW Virology Lab" "https://www.epicov.org/acknowledgement/60/33/EPI_ISL_1826033.json"
113011 "USA/WA-UW-2021041321545/2021" "EPI_ISL_1715726" "?" "Pavitra Roychoudhury et al" "UW Virology Lab" "UW Virology Lab" "https://www.epicov.org/acknowledgement/57/26/EPI_ISL_1715726.json"
113012 "USA/WA-UW-2021041321585/2021" "EPI_ISL_1826038" "MZ240459.1" "Pavitra Roychoudhury et al" "UW Virology Lab" "UW Virology Lab" "https://www.epicov.org/acknowledgement/60/38/EPI_ISL_1826038.json"
113013 "USA/WA-UW-2021041322003/2021" "EPI_ISL_1715463" "?" "Pavitra Roychoudhury et al" "UW Virology Lab" "UW Virology Lab" "https://www.epicov.org/acknowledgement/54/63/EPI_ISL_1715463.json"
113014 "USA/WA-UW-2021041322404/2021" "EPI_ISL_2313109" "MZ233112.1" "Roychoudhury et al" "Laboratory Medicine, University of Washington" "Laboratory Medicine, University of Washington" "https://www.epicov.org/acknowledgement/31/09/EPI_ISL_2313109.json"
113015 "USA/WA-UW-2021041323099/2021" "EPI_ISL_1785680" "MZ233128.1" "Pavitra Roychoudhury et al" "UW Virology Lab" "UW Virology Lab" "https://www.epicov.org/acknowledgement/56/80/EPI_ISL_1785680.json"
113016 "USA/WA-UW-2021041323270/2021" "EPI_ISL_1785627" "MZ233076.1" "Pavitra Roychoudhury et al" "UW Virology Lab" "UW Virology Lab" "https://www.epicov.org/acknowledgement/56/27/EPI_ISL_1785627.json"
113017 "USA/WA-UW-2021041323693/2021" "EPI_ISL_1785664" "MZ233110.1" "Pavitra Roychoudhury et al" "UW Virology Lab" "UW Virology Lab" "https://www.epicov.org/acknowledgement/56/64/EPI_ISL_1785664.json"
113018 "USA/WA-UW-2021041324230/2021" "EPI_ISL_1715480" "?" "Pavitra Roychoudhury et al" "UW Virology Lab" "UW Virology Lab" "https://www.epicov.org/acknowledgement/54/80/EPI_ISL_1715480.json"
113019 "USA/WA-UW-2021041324935/2021" "EPI_ISL_1785812" "MZ233257.1" "Pavitra Roychoudhury et al" "UW Virology Lab" "UW Virology Lab" "https://www.epicov.org/acknowledgement/58/12/EPI_ISL_1785812.json"
113020 "USA/WA-UW-2021041325242/2021" "EPI_ISL_1826086" "MZ240422.1" "Pavitra Roychoudhury et al" "UW Virology Lab" "UW Virology Lab" "https://www.epicov.org/acknowledgement/60/86/EPI_ISL_1826086.json"
113021 "USA/WA-UW-2021041325562/2021" "EPI_ISL_1785642" "MZ233089.1" "Pavitra Roychoudhury et al" "UW Virology Lab" "UW Virology Lab" "https://www.epicov.org/acknowledgement/56/42/EPI_ISL_1785642.json"
113022 "USA/WA-UW-2021041326054/2021" "EPI_ISL_1785619" "MZ233068.1" "Pavitra Roychoudhury et al" "UW Virology Lab" "UW Virology Lab" "https://www.epicov.org/acknowledgement/56/19/EPI_ISL_1785619.json"
113023 "USA/WA-UW-2021041326847/2021" "EPI_ISL_1715718" "?" "Pavitra Roychoudhury et al" "UW Virology Lab" "UW Virology Lab" "https://www.epicov.org/acknowledgement/57/18/EPI_ISL_1715718.json"
113024 "USA/WA-UW-2021041326861/2021" "EPI_ISL_1825946" "MZ240457.1" "Pavitra Roychoudhury et al" "UW Virology Lab" "UW Virology Lab" "https://www.epicov.org/acknowledgement/59/46/EPI_ISL_1825946.json"
113025 "USA/WA-UW-2021041327279/2021" "EPI_ISL_1785791" "?" "Pavitra Roychoudhury et al" "UW Virology Lab" "UW Virology Lab" "https://www.epicov.org/acknowledgement/57/91/EPI_ISL_1785791.json"
113026 "USA/WA-UW-2021041327471/2021" "EPI_ISL_1826172" "MZ240445.1" "Pavitra Roychoudhury et al" "UW Virology Lab" "UW Virology Lab" "https://www.epicov.org/acknowledgement/61/72/EPI_ISL_1826172.json"
113027 "USA/WA-UW-2021041328148/2021" "EPI_ISL_1826137" "MZ240424.1" "Pavitra Roychoudhury et al" "UW Virology Lab" "UW Virology Lab" "https://www.epicov.org/acknowledgement/61/37/EPI_ISL_1826137.json"
113028 "USA/WA-UW-2021041329182/2021" "EPI_ISL_1785653" "MZ233099.1" "Pavitra Roychoudhury et al" "UW Virology Lab" "UW Virology Lab" "https://www.epicov.org/acknowledgement/56/53/EPI_ISL_1785653.json"
113029 "USA/WA-UW-2021041330411/2021" "EPI_ISL_1715584" "?" "Pavitra Roychoudhury et al" "UW Virology Lab" "UW Virology Lab" "https://www.epicov.org/acknowledgement/55/84/EPI_ISL_1715584.json"
113030 "USA/WA-UW-2021041330483/2021" "EPI_ISL_1785633" "?" "Pavitra Roychoudhury et al" "UW Virology Lab" "UW Virology Lab" "https://www.epicov.org/acknowledgement/56/33/EPI_ISL_1785633.json"
113031 "USA/WA-UW-2021041330647/2021" "EPI_ISL_1789470" "MZ231900.1" "Pavitra Roychoudhury et al" "UW Virology Lab" "UW Virology Lab" "https://www.epicov.org/acknowledgement/94/70/EPI_ISL_1789470.json"
113032 "USA/WA-UW-2021041330847/2021" "EPI_ISL_1785659" "MZ233105.1" "Pavitra Roychoudhury et al" "UW Virology Lab" "UW Virology Lab" "https://www.epicov.org/acknowledgement/56/59/EPI_ISL_1785659.json"
113033 "USA/WA-UW-2021041331063/2021" "EPI_ISL_1785820" "MZ233265.1" "Pavitra Roychoudhury et al" "UW Virology Lab" "UW Virology Lab" "https://www.epicov.org/acknowledgement/58/20/EPI_ISL_1785820.json"
113034 "USA/WA-UW-2021041331465/2021" "EPI_ISL_1715719" "?" "Pavitra Roychoudhury et al" "UW Virology Lab" "UW Virology Lab" "https://www.epicov.org/acknowledgement/57/19/EPI_ISL_1715719.json"
113035 "USA/WA-UW-2021041332044/2021" "EPI_ISL_1785807" "MZ233253.1" "Pavitra Roychoudhury et al" "UW Virology Lab" "UW Virology Lab" "https://www.epicov.org/acknowledgement/58/07/EPI_ISL_1785807.json"
113036 "USA/WA-UW-2021041332712/2021" "EPI_ISL_1785805" "MZ233251.1" "Pavitra Roychoudhury et al" "UW Virology Lab" "UW Virology Lab" "https://www.epicov.org/acknowledgement/58/05/EPI_ISL_1785805.json"
113037 "USA/WA-UW-2021041333677/2021" "EPI_ISL_1826089" "MZ240455.1" "Pavitra Roychoudhury et al" "UW Virology Lab" "UW Virology Lab" "https://www.epicov.org/acknowledgement/60/89/EPI_ISL_1826089.json"
113038 "USA/WA-UW-2021041334136/2021" "EPI_ISL_1789466" "MZ231896.1" "Pavitra Roychoudhury et al" "UW Virology Lab" "UW Virology Lab" "https://www.epicov.org/acknowledgement/94/66/EPI_ISL_1789466.json"
113039 "USA/WA-UW-2021041334223/2021" "EPI_ISL_1785828" "MZ233272.1" "Pavitra Roychoudhury et al" "UW Virology Lab" "UW Virology Lab" "https://www.epicov.org/acknowledgement/58/28/EPI_ISL_1785828.json"
113040 "USA/WA-UW-2021041334573/2021" "EPI_ISL_1715467" "?" "Pavitra Roychoudhury et al" "UW Virology Lab" "UW Virology Lab" "https://www.epicov.org/acknowledgement/54/67/EPI_ISL_1715467.json"
113041 "USA/WA-UW-2021041334681/2021" "EPI_ISL_1826074" "?" "Pavitra Roychoudhury et al" "UW Virology Lab" "UW Virology Lab" "https://www.epicov.org/acknowledgement/60/74/EPI_ISL_1826074.json"
113042 "USA/WA-UW-2021041335260/2021" "EPI_ISL_1715720" "?" "Pavitra Roychoudhury et al" "UW Virology Lab" "UW Virology Lab" "https://www.epicov.org/acknowledgement/57/20/EPI_ISL_1715720.json"
113043 "USA/WA-UW-2021041335743/2021" "EPI_ISL_1715457" "?" "Pavitra Roychoudhury et al" "UW Virology Lab" "UW Virology Lab" "https://www.epicov.org/acknowledgement/54/57/EPI_ISL_1715457.json"
113044 "USA/WA-UW-2021041335768/2021" "EPI_ISL_1785637" "MZ233084.1" "Pavitra Roychoudhury et al" "UW Virology Lab" "UW Virology Lab" "https://www.epicov.org/acknowledgement/56/37/EPI_ISL_1785637.json"
113045 "USA/WA-UW-2021041336097/2021" "EPI_ISL_1785684" "MZ233131.1" "Pavitra Roychoudhury et al" "UW Virology Lab" "UW Virology Lab" "https://www.epicov.org/acknowledgement/56/84/EPI_ISL_1785684.json"
113046 "USA/WA-UW-2021041336865/2021" "EPI_ISL_1789474" "MZ231904.1" "Pavitra Roychoudhury et al" "UW Virology Lab" "UW Virology Lab" "https://www.epicov.org/acknowledgement/94/74/EPI_ISL_1789474.json"
113047 "USA/WA-UW-2021041337300/2021" "EPI_ISL_1785650" "?" "Pavitra Roychoudhury et al" "UW Virology Lab" "UW Virology Lab" "https://www.epicov.org/acknowledgement/56/50/EPI_ISL_1785650.json"
113048 "USA/WA-UW-2021041337375/2021" "EPI_ISL_1785819" "MZ233264.1" "Pavitra Roychoudhury et al" "UW Virology Lab" "UW Virology Lab" "https://www.epicov.org/acknowledgement/58/19/EPI_ISL_1785819.json"
113049 "USA/WA-UW-2021041339316/2021" "EPI_ISL_1785655" "MZ233101.1" "Pavitra Roychoudhury et al" "UW Virology Lab" "UW Virology Lab" "https://www.epicov.org/acknowledgement/56/55/EPI_ISL_1785655.json"
113050 "USA/WA-UW-2021041339767/2021" "EPI_ISL_1715716" "?" "Pavitra Roychoudhury et al" "UW Virology Lab" "UW Virology Lab" "https://www.epicov.org/acknowledgement/57/16/EPI_ISL_1715716.json"
113051 "USA/WA-UW-2021041340094/2021" "EPI_ISL_1715714" "?" "Pavitra Roychoudhury et al" "UW Virology Lab" "UW Virology Lab" "https://www.epicov.org/acknowledgement/57/14/EPI_ISL_1715714.json"
113052 "USA/WA-UW-2021041340376/2021" "EPI_ISL_1785620" "MZ233069.1" "Pavitra Roychoudhury et al" "UW Virology Lab" "UW Virology Lab" "https://www.epicov.org/acknowledgement/56/20/EPI_ISL_1785620.json"
113053 "USA/WA-UW-2021041341113/2021" "EPI_ISL_1785810" "MZ233255.1" "Pavitra Roychoudhury et al" "UW Virology Lab" "UW Virology Lab" "https://www.epicov.org/acknowledgement/58/10/EPI_ISL_1785810.json"
113054 "USA/WA-UW-2021041341709/2021" "EPI_ISL_1789476" "MZ231906.1" "Pavitra Roychoudhury et al" "UW Virology Lab" "UW Virology Lab" "https://www.epicov.org/acknowledgement/94/76/EPI_ISL_1789476.json"
113055 "USA/WA-UW-2021041341759/2021" "EPI_ISL_1826088" "MZ240453.1" "Pavitra Roychoudhury et al" "UW Virology Lab" "UW Virology Lab" "https://www.epicov.org/acknowledgement/60/88/EPI_ISL_1826088.json"
113056 "USA/WA-UW-2021041341909/2021" "EPI_ISL_1826162" "MZ240428.1" "Pavitra Roychoudhury et al" "UW Virology Lab" "UW Virology Lab" "https://www.epicov.org/acknowledgement/61/62/EPI_ISL_1826162.json"
113057 "USA/WA-UW-2021041342503/2021" "EPI_ISL_1789467" "MZ231897.1" "Pavitra Roychoudhury et al" "UW Virology Lab" "UW Virology Lab" "https://www.epicov.org/acknowledgement/94/67/EPI_ISL_1789467.json"
113058 "USA/WA-UW-2021041343353/2021" "EPI_ISL_1826179" "MZ240460.1" "Pavitra Roychoudhury et al" "UW Virology Lab" "UW Virology Lab" "https://www.epicov.org/acknowledgement/61/79/EPI_ISL_1826179.json"
113059 "USA/WA-UW-2021041344504/2021" "EPI_ISL_1785827" "?" "Pavitra Roychoudhury et al" "UW Virology Lab" "UW Virology Lab" "https://www.epicov.org/acknowledgement/58/27/EPI_ISL_1785827.json"
113060 "USA/WA-UW-2021041344530/2021" "EPI_ISL_1789477" "MZ231907.1" "Pavitra Roychoudhury et al" "UW Virology Lab" "UW Virology Lab" "https://www.epicov.org/acknowledgement/94/77/EPI_ISL_1789477.json"
113061 "USA/WA-UW-2021041344725/2021" "EPI_ISL_1715531" "?" "Pavitra Roychoudhury et al" "UW Virology Lab" "UW Virology Lab" "https://www.epicov.org/acknowledgement/55/31/EPI_ISL_1715531.json"
113062 "USA/WA-UW-2021041344980/2021" "EPI_ISL_1785803" "MZ233249.1" "Pavitra Roychoudhury et al" "UW Virology Lab" "UW Virology Lab" "https://www.epicov.org/acknowledgement/58/03/EPI_ISL_1785803.json"
113063 "USA/WA-UW-2021041345449/2021" "EPI_ISL_1785628" "MZ233077.1" "Pavitra Roychoudhury et al" "UW Virology Lab" "UW Virology Lab" "https://www.epicov.org/acknowledgement/56/28/EPI_ISL_1785628.json"
113064 "USA/WA-UW-2021041345670/2021" "EPI_ISL_1785645" "MZ233092.1" "Pavitra Roychoudhury et al" "UW Virology Lab" "UW Virology Lab" "https://www.epicov.org/acknowledgement/56/45/EPI_ISL_1785645.json"
113065 "USA/WA-UW-2021041345753/2021" "EPI_ISL_1789483" "MZ231913.1" "Pavitra Roychoudhury et al" "UW Virology Lab" "UW Virology Lab" "https://www.epicov.org/acknowledgement/94/83/EPI_ISL_1789483.json"
113066 "USA/WA-UW-2021041345840/2021" "EPI_ISL_1785644" "MZ233091.1" "Pavitra Roychoudhury et al" "UW Virology Lab" "UW Virology Lab" "https://www.epicov.org/acknowledgement/56/44/EPI_ISL_1785644.json"
113067 "USA/WA-UW-2021041345988/2021" "EPI_ISL_1715506" "?" "Pavitra Roychoudhury et al" "UW Virology Lab" "UW Virology Lab" "https://www.epicov.org/acknowledgement/55/06/EPI_ISL_1715506.json"
113068 "USA/WA-UW-2021041346362/2021" "EPI_ISL_1785668" "MZ233115.1" "Pavitra Roychoudhury et al" "UW Virology Lab" "UW Virology Lab" "https://www.epicov.org/acknowledgement/56/68/EPI_ISL_1785668.json"
113069 "USA/WA-UW-2021041346848/2021" "EPI_ISL_1826174" "MZ240448.1" "Pavitra Roychoudhury et al" "UW Virology Lab" "UW Virology Lab" "https://www.epicov.org/acknowledgement/61/74/EPI_ISL_1826174.json"
113070 "USA/WA-UW-2021041346999/2021" "EPI_ISL_1715544" "?" "Pavitra Roychoudhury et al" "UW Virology Lab" "UW Virology Lab" "https://www.epicov.org/acknowledgement/55/44/EPI_ISL_1715544.json"
113071 "USA/WA-UW-2021041347069/2021" "EPI_ISL_1715441" "?" "Pavitra Roychoudhury et al" "UW Virology Lab" "UW Virology Lab" "https://www.epicov.org/acknowledgement/54/41/EPI_ISL_1715441.json"
113072 "USA/WA-UW-2021041347485/2021" "EPI_ISL_1785631" "MZ233080.1" "Pavitra Roychoudhury et al" "UW Virology Lab" "UW Virology Lab" "https://www.epicov.org/acknowledgement/56/31/EPI_ISL_1785631.json"
113073 "USA/WA-UW-2021041347626/2021" "EPI_ISL_1785829" "MZ233273.1" "Pavitra Roychoudhury et al" "UW Virology Lab" "UW Virology Lab" "https://www.epicov.org/acknowledgement/58/29/EPI_ISL_1785829.json"
113074 "USA/WA-UW-2021041348033/2021" "EPI_ISL_1715532" "?" "Pavitra Roychoudhury et al" "UW Virology Lab" "UW Virology Lab" "https://www.epicov.org/acknowledgement/55/32/EPI_ISL_1715532.json"
113075 "USA/WA-UW-2021041348166/2021" "EPI_ISL_1785846" "MZ233289.1" "Pavitra Roychoudhury et al" "UW Virology Lab" "UW Virology Lab" "https://www.epicov.org/acknowledgement/58/46/EPI_ISL_1785846.json"
113076 "USA/WA-UW-2021041348616/2021" "EPI_ISL_1825908" "MZ240426.1" "Pavitra Roychoudhury et al" "UW Virology Lab" "UW Virology Lab" "https://www.epicov.org/acknowledgement/59/08/EPI_ISL_1825908.json"
113077 "USA/WA-UW-2021041348694/2021" "EPI_ISL_1785618" "MZ233067.1" "Pavitra Roychoudhury et al" "UW Virology Lab" "UW Virology Lab" "https://www.epicov.org/acknowledgement/56/18/EPI_ISL_1785618.json"
113078 "USA/WA-UW-2021041349014/2021" "EPI_ISL_1826161" "MZ240420.1" "Pavitra Roychoudhury et al" "UW Virology Lab" "UW Virology Lab" "https://www.epicov.org/acknowledgement/61/61/EPI_ISL_1826161.json"
113079 "USA/WA-UW-2021041349560/2021" "EPI_ISL_1785804" "MZ233250.1" "Pavitra Roychoudhury et al" "UW Virology Lab" "UW Virology Lab" "https://www.epicov.org/acknowledgement/58/04/EPI_ISL_1785804.json"
113080 "USA/WA-UW-2021041349640/2021" "EPI_ISL_1785685" "MZ233132.1" "Pavitra Roychoudhury et al" "UW Virology Lab" "UW Virology Lab" "https://www.epicov.org/acknowledgement/56/85/EPI_ISL_1785685.json"
113081 "USA/WA-UW-2021041350684/2021" "EPI_ISL_1785817" "MZ233262.1" "Pavitra Roychoudhury et al" "UW Virology Lab" "UW Virology Lab" "https://www.epicov.org/acknowledgement/58/17/EPI_ISL_1785817.json"
113082 "USA/WA-UW-2021041350853/2021" "EPI_ISL_1785801" "MZ233247.1" "Pavitra Roychoudhury et al" "UW Virology Lab" "UW Virology Lab" "https://www.epicov.org/acknowledgement/58/01/EPI_ISL_1785801.json"
113083 "USA/WA-UW-2021041351462/2021" "EPI_ISL_1785615" "?" "Pavitra Roychoudhury et al" "UW Virology Lab" "UW Virology Lab" "https://www.epicov.org/acknowledgement/56/15/EPI_ISL_1785615.json"
113084 "USA/WA-UW-2021041351909/2021" "EPI_ISL_1785651" "MZ233097.1" "Pavitra Roychoudhury et al" "UW Virology Lab" "UW Virology Lab" "https://www.epicov.org/acknowledgement/56/51/EPI_ISL_1785651.json"
113085 "USA/WA-UW-2021041352048/2021" "EPI_ISL_1785665" "MZ233111.1" "Pavitra Roychoudhury et al" "UW Virology Lab" "UW Virology Lab" "https://www.epicov.org/acknowledgement/56/65/EPI_ISL_1785665.json"
113086 "USA/WA-UW-2021041352158/2021" "EPI_ISL_1715723" "?" "Pavitra Roychoudhury et al" "UW Virology Lab" "UW Virology Lab" "https://www.epicov.org/acknowledgement/57/23/EPI_ISL_1715723.json"
113087 "USA/WA-UW-2021041353973/2021" "EPI_ISL_1825877" "MZ240461.1" "Pavitra Roychoudhury et al" "UW Virology Lab" "UW Virology Lab" "https://www.epicov.org/acknowledgement/58/77/EPI_ISL_1825877.json"
113088 "USA/WA-UW-2021041354046/2021" "EPI_ISL_1715724" "?" "Pavitra Roychoudhury et al" "UW Virology Lab" "UW Virology Lab" "https://www.epicov.org/acknowledgement/57/24/EPI_ISL_1715724.json"
113089 "USA/WA-UW-2021041354329/2021" "EPI_ISL_1785677" "MZ233125.1" "Pavitra Roychoudhury et al" "UW Virology Lab" "UW Virology Lab" "https://www.epicov.org/acknowledgement/56/77/EPI_ISL_1785677.json"
113090 "USA/WA-UW-2021041354841/2021" "EPI_ISL_1785840" "?" "Pavitra Roychoudhury et al" "UW Virology Lab" "UW Virology Lab" "https://www.epicov.org/acknowledgement/58/40/EPI_ISL_1785840.json"
113091 "USA/WA-UW-2021041355124/2021" "EPI_ISL_1785670" "MZ233117.1" "Pavitra Roychoudhury et al" "UW Virology Lab" "UW Virology Lab" "https://www.epicov.org/acknowledgement/56/70/EPI_ISL_1785670.json"
113092 "USA/WA-UW-2021041355593/2021" "EPI_ISL_1715484" "?" "Pavitra Roychoudhury et al" "UW Virology Lab" "UW Virology Lab" "https://www.epicov.org/acknowledgement/54/84/EPI_ISL_1715484.json"
113093 "USA/WA-UW-2021041355684/2021" "EPI_ISL_1715715" "?" "Pavitra Roychoudhury et al" "UW Virology Lab" "UW Virology Lab" "https://www.epicov.org/acknowledgement/57/15/EPI_ISL_1715715.json"
113094 "USA/WA-UW-2021041356625/2021" "EPI_ISL_1785814" "MZ233259.1" "Pavitra Roychoudhury et al" "UW Virology Lab" "UW Virology Lab" "https://www.epicov.org/acknowledgement/58/14/EPI_ISL_1785814.json"
113095 "USA/WA-UW-2021041357088/2021" "EPI_ISL_1785625" "MZ233074.1" "Pavitra Roychoudhury et al" "UW Virology Lab" "UW Virology Lab" "https://www.epicov.org/acknowledgement/56/25/EPI_ISL_1785625.json"
113096 "USA/WA-UW-2021041357486/2021" "EPI_ISL_1785800" "MZ233246.1" "Pavitra Roychoudhury et al" "UW Virology Lab" "UW Virology Lab" "https://www.epicov.org/acknowledgement/58/00/EPI_ISL_1785800.json"
113097 "USA/WA-UW-2021041357624/2021" "EPI_ISL_1785842" "MZ233285.1" "Pavitra Roychoudhury et al" "UW Virology Lab" "UW Virology Lab" "https://www.epicov.org/acknowledgement/58/42/EPI_ISL_1785842.json"
113098 "USA/WA-UW-2021041357868/2021" "EPI_ISL_1715713" "?" "Pavitra Roychoudhury et al" "UW Virology Lab" "UW Virology Lab" "https://www.epicov.org/acknowledgement/57/13/EPI_ISL_1715713.json"
113099 "USA/WA-UW-2021041359948/2021" "EPI_ISL_1785639" "MZ233086.1" "Pavitra Roychoudhury et al" "UW Virology Lab" "UW Virology Lab" "https://www.epicov.org/acknowledgement/56/39/EPI_ISL_1785639.json"
113100 "USA/WA-UW-2021041360233/2021" "EPI_ISL_1789422" "MZ231852.1" "Pavitra Roychoudhury et al" "UW Virology Lab" "UW Virology Lab" "https://www.epicov.org/acknowledgement/94/22/EPI_ISL_1789422.json"
113101 "USA/WA-UW-2021041360290/2021" "EPI_ISL_1785621" "MZ233070.1" "Pavitra Roychoudhury et al" "UW Virology Lab" "UW Virology Lab" "https://www.epicov.org/acknowledgement/56/21/EPI_ISL_1785621.json"
113102 "USA/WA-UW-2021041360643/2021" "EPI_ISL_1785826" "MZ233271.1" "Pavitra Roychoudhury et al" "UW Virology Lab" "UW Virology Lab" "https://www.epicov.org/acknowledgement/58/26/EPI_ISL_1785826.json"
113103 "USA/WA-UW-2021041362808/2021" "EPI_ISL_1789469" "MZ231899.1" "Pavitra Roychoudhury et al" "UW Virology Lab" "UW Virology Lab" "https://www.epicov.org/acknowledgement/94/69/EPI_ISL_1789469.json"
113104 "USA/WA-UW-2021041363396/2021" "EPI_ISL_1785669" "MZ233116.1" "Pavitra Roychoudhury et al" "UW Virology Lab" "UW Virology Lab" "https://www.epicov.org/acknowledgement/56/69/EPI_ISL_1785669.json"
113105 "USA/WA-UW-2021041364240/2021" "EPI_ISL_1785797" "MZ233243.1" "Pavitra Roychoudhury et al" "UW Virology Lab" "UW Virology Lab" "https://www.epicov.org/acknowledgement/57/97/EPI_ISL_1785797.json"
113106 "USA/WA-UW-2021041364295/2021" "EPI_ISL_1785793" "MZ233239.1" "Pavitra Roychoudhury et al" "UW Virology Lab" "UW Virology Lab" "https://www.epicov.org/acknowledgement/57/93/EPI_ISL_1785793.json"
113107 "USA/WA-UW-2021041365016/2021" "EPI_ISL_1785647" "MZ233094.1" "Pavitra Roychoudhury et al" "UW Virology Lab" "UW Virology Lab" "https://www.epicov.org/acknowledgement/56/47/EPI_ISL_1785647.json"
113108 "USA/WA-UW-2021041365165/2021" "EPI_ISL_1785811" "MZ233256.1" "Pavitra Roychoudhury et al" "UW Virology Lab" "UW Virology Lab" "https://www.epicov.org/acknowledgement/58/11/EPI_ISL_1785811.json"
113109 "USA/WA-UW-2021041365206/2021" "EPI_ISL_1785622" "MZ233071.1" "Pavitra Roychoudhury et al" "UW Virology Lab" "UW Virology Lab" "https://www.epicov.org/acknowledgement/56/22/EPI_ISL_1785622.json"
113110 "USA/WA-UW-2021041365589/2021" "EPI_ISL_1785790" "MZ233237.1" "Pavitra Roychoudhury et al" "UW Virology Lab" "UW Virology Lab" "https://www.epicov.org/acknowledgement/57/90/EPI_ISL_1785790.json"
113111 "USA/WA-UW-2021041366456/2021" "EPI_ISL_1785798" "MZ233244.1" "Pavitra Roychoudhury et al" "UW Virology Lab" "UW Virology Lab" "https://www.epicov.org/acknowledgement/57/98/EPI_ISL_1785798.json"
113112 "USA/WA-UW-2021041366899/2021" "EPI_ISL_1785835" "MZ233279.1" "Pavitra Roychoudhury et al" "UW Virology Lab" "UW Virology Lab" "https://www.epicov.org/acknowledgement/58/35/EPI_ISL_1785835.json"
113113 "USA/WA-UW-2021041367225/2021" "EPI_ISL_1785808" "MZ233254.1" "Pavitra Roychoudhury et al" "UW Virology Lab" "UW Virology Lab" "https://www.epicov.org/acknowledgement/58/08/EPI_ISL_1785808.json"
113114 "USA/WA-UW-2021041367485/2021" "EPI_ISL_1785674" "MZ233122.1" "Pavitra Roychoudhury et al" "UW Virology Lab" "UW Virology Lab" "https://www.epicov.org/acknowledgement/56/74/EPI_ISL_1785674.json"
113115 "USA/WA-UW-2021041367872/2021" "EPI_ISL_1825904" "MZ240412.1" "Pavitra Roychoudhury et al" "UW Virology Lab" "UW Virology Lab" "https://www.epicov.org/acknowledgement/59/04/EPI_ISL_1825904.json"
113116 "USA/WA-UW-2021041368603/2021" "EPI_ISL_1826071" "?" "Pavitra Roychoudhury et al" "UW Virology Lab" "UW Virology Lab" "https://www.epicov.org/acknowledgement/60/71/EPI_ISL_1826071.json"
113117 "USA/WA-UW-2021041368689/2021" "EPI_ISL_1715452" "?" "Pavitra Roychoudhury et al" "UW Virology Lab" "UW Virology Lab" "https://www.epicov.org/acknowledgement/54/52/EPI_ISL_1715452.json"
113118 "USA/WA-UW-2021041369183/2021" "EPI_ISL_1715541" "?" "Pavitra Roychoudhury et al" "UW Virology Lab" "UW Virology Lab" "https://www.epicov.org/acknowledgement/55/41/EPI_ISL_1715541.json"
113119 "USA/WA-UW-2021041369790/2021" "EPI_ISL_1785836" "MZ233280.1" "Pavitra Roychoudhury et al" "UW Virology Lab" "UW Virology Lab" "https://www.epicov.org/acknowledgement/58/36/EPI_ISL_1785836.json"
113120 "USA/WA-UW-2021041370026/2021" "EPI_ISL_1785795" "MZ233241.1" "Pavitra Roychoudhury et al" "UW Virology Lab" "UW Virology Lab" "https://www.epicov.org/acknowledgement/57/95/EPI_ISL_1785795.json"
113121 "USA/WA-UW-2021041370776/2021" "EPI_ISL_1785623" "MZ233072.1" "Pavitra Roychoudhury et al" "UW Virology Lab" "UW Virology Lab" "https://www.epicov.org/acknowledgement/56/23/EPI_ISL_1785623.json"
113122 "USA/WA-UW-2021041370801/2021" "EPI_ISL_1715530" "?" "Pavitra Roychoudhury et al" "UW Virology Lab" "UW Virology Lab" "https://www.epicov.org/acknowledgement/55/30/EPI_ISL_1715530.json"
113123 "USA/WA-UW-2021041371016/2021" "EPI_ISL_1785671" "MZ233118.1" "Pavitra Roychoudhury et al" "UW Virology Lab" "UW Virology Lab" "https://www.epicov.org/acknowledgement/56/71/EPI_ISL_1785671.json"
113124 "USA/WA-UW-2021041371096/2021" "EPI_ISL_1785638" "MZ233085.1" "Pavitra Roychoudhury et al" "UW Virology Lab" "UW Virology Lab" "https://www.epicov.org/acknowledgement/56/38/EPI_ISL_1785638.json"
113125 "USA/WA-UW-2021041371208/2021" "EPI_ISL_1825945" "MZ240456.1" "Pavitra Roychoudhury et al" "UW Virology Lab" "UW Virology Lab" "https://www.epicov.org/acknowledgement/59/45/EPI_ISL_1825945.json"
113126 "USA/WA-UW-2021041371256/2021" "EPI_ISL_1785843" "MZ233286.1" "Pavitra Roychoudhury et al" "UW Virology Lab" "UW Virology Lab" "https://www.epicov.org/acknowledgement/58/43/EPI_ISL_1785843.json"
113127 "USA/WA-UW-2021041371638/2021" "EPI_ISL_1785815" "MZ233260.1" "Pavitra Roychoudhury et al" "UW Virology Lab" "UW Virology Lab" "https://www.epicov.org/acknowledgement/58/15/EPI_ISL_1785815.json"
113128 "USA/WA-UW-2021041371715/2021" "EPI_ISL_1826173" "MZ240447.1" "Pavitra Roychoudhury et al" "UW Virology Lab" "UW Virology Lab" "https://www.epicov.org/acknowledgement/61/73/EPI_ISL_1826173.json"
113129 "USA/WA-UW-2021041373166/2021" "EPI_ISL_1785787" "MZ233234.1" "Pavitra Roychoudhury et al" "UW Virology Lab" "UW Virology Lab" "https://www.epicov.org/acknowledgement/57/87/EPI_ISL_1785787.json"
113130 "USA/WA-UW-2021041373168/2021" "EPI_ISL_1785809" "?" "Pavitra Roychoudhury et al" "UW Virology Lab" "UW Virology Lab" "https://www.epicov.org/acknowledgement/58/09/EPI_ISL_1785809.json"
113131 "USA/WA-UW-2021041373170/2021" "EPI_ISL_1785679" "MZ233127.1" "Pavitra Roychoudhury et al" "UW Virology Lab" "UW Virology Lab" "https://www.epicov.org/acknowledgement/56/79/EPI_ISL_1785679.json"
113132 "USA/WA-UW-2021041373178/2021" "EPI_ISL_1785788" "MZ233235.1" "Pavitra Roychoudhury et al" "UW Virology Lab" "UW Virology Lab" "https://www.epicov.org/acknowledgement/57/88/EPI_ISL_1785788.json"
113133 "USA/WA-UW-2021041373812/2021" "EPI_ISL_1785657" "MZ233103.1" "Pavitra Roychoudhury et al" "UW Virology Lab" "UW Virology Lab" "https://www.epicov.org/acknowledgement/56/57/EPI_ISL_1785657.json"
113134 "USA/WA-UW-2021041374017/2021" "EPI_ISL_1715512" "?" "Pavitra Roychoudhury et al" "UW Virology Lab" "UW Virology Lab" "https://www.epicov.org/acknowledgement/55/12/EPI_ISL_1715512.json"
113135 "USA/WA-UW-2021041374487/2021" "EPI_ISL_1785676" "MZ233124.1" "Pavitra Roychoudhury et al" "UW Virology Lab" "UW Virology Lab" "https://www.epicov.org/acknowledgement/56/76/EPI_ISL_1785676.json"
113136 "USA/WA-UW-2021041374625/2021" "EPI_ISL_1785782" "MZ233229.1" "Pavitra Roychoudhury et al" "UW Virology Lab" "UW Virology Lab" "https://www.epicov.org/acknowledgement/57/82/EPI_ISL_1785782.json"
113137 "USA/WA-UW-2021041375198/2021" "EPI_ISL_1785682" "MZ233129.1" "Pavitra Roychoudhury et al" "UW Virology Lab" "UW Virology Lab" "https://www.epicov.org/acknowledgement/56/82/EPI_ISL_1785682.json"
113138 "USA/WA-UW-2021041375449/2021" "EPI_ISL_1785617" "MZ233066.1" "Pavitra Roychoudhury et al" "UW Virology Lab" "UW Virology Lab" "https://www.epicov.org/acknowledgement/56/17/EPI_ISL_1785617.json"
113139 "USA/WA-UW-2021041375719/2021" "EPI_ISL_1715537" "?" "Pavitra Roychoudhury et al" "UW Virology Lab" "UW Virology Lab" "https://www.epicov.org/acknowledgement/55/37/EPI_ISL_1715537.json"
113140 "USA/WA-UW-2021041375969/2021" "EPI_ISL_1785818" "MZ233263.1" "Pavitra Roychoudhury et al" "UW Virology Lab" "UW Virology Lab" "https://www.epicov.org/acknowledgement/58/18/EPI_ISL_1785818.json"
113141 "USA/WA-UW-2021041376060/2021" "EPI_ISL_1785813" "MZ233258.1" "Pavitra Roychoudhury et al" "UW Virology Lab" "UW Virology Lab" "https://www.epicov.org/acknowledgement/58/13/EPI_ISL_1785813.json"
113142 "USA/WA-UW-2021041376758/2021" "EPI_ISL_1785662" "MZ233108.1" "Pavitra Roychoudhury et al" "UW Virology Lab" "UW Virology Lab" "https://www.epicov.org/acknowledgement/56/62/EPI_ISL_1785662.json"
113143 "USA/WA-UW-2021041377684/2021" "EPI_ISL_1715717" "?" "Pavitra Roychoudhury et al" "UW Virology Lab" "UW Virology Lab" "https://www.epicov.org/acknowledgement/57/17/EPI_ISL_1715717.json"
113144 "USA/WA-UW-2021041377700/2021" "EPI_ISL_1789482" "MZ231912.1" "Pavitra Roychoudhury et al" "UW Virology Lab" "UW Virology Lab" "https://www.epicov.org/acknowledgement/94/82/EPI_ISL_1789482.json"
113145 "USA/WA-UW-2021041378165/2021" "EPI_ISL_1785837" "MZ233281.1" "Pavitra Roychoudhury et al" "UW Virology Lab" "UW Virology Lab" "https://www.epicov.org/acknowledgement/58/37/EPI_ISL_1785837.json"
113146 "USA/WA-UW-2021041378490/2021" "EPI_ISL_1785794" "MZ233240.1" "Pavitra Roychoudhury et al" "UW Virology Lab" "UW Virology Lab" "https://www.epicov.org/acknowledgement/57/94/EPI_ISL_1785794.json"
113147 "USA/WA-UW-2021041379350/2021" "EPI_ISL_1715711" "?" "Pavitra Roychoudhury et al" "UW Virology Lab" "UW Virology Lab" "https://www.epicov.org/acknowledgement/57/11/EPI_ISL_1715711.json"
113148 "USA/WA-UW-2021041379697/2021" "EPI_ISL_1785841" "MZ233284.1" "Pavitra Roychoudhury et al" "UW Virology Lab" "UW Virology Lab" "https://www.epicov.org/acknowledgement/58/41/EPI_ISL_1785841.json"
113149 "USA/WA-UW-2021041380052/2021" "EPI_ISL_1826144" "MZ240462.1" "Pavitra Roychoudhury et al" "UW Virology Lab" "UW Virology Lab" "https://www.epicov.org/acknowledgement/61/44/EPI_ISL_1826144.json"
113150 "USA/WA-UW-2021041380172/2021" "EPI_ISL_1715496" "?" "Pavitra Roychoudhury et al" "UW Virology Lab" "UW Virology Lab" "https://www.epicov.org/acknowledgement/54/96/EPI_ISL_1715496.json"
113151 "USA/WA-UW-2021041380343/2021" "EPI_ISL_1715481" "?" "Pavitra Roychoudhury et al" "UW Virology Lab" "UW Virology Lab" "https://www.epicov.org/acknowledgement/54/81/EPI_ISL_1715481.json"
113152 "USA/WA-UW-2021041380741/2021" "EPI_ISL_1785648" "MZ233095.1" "Pavitra Roychoudhury et al" "UW Virology Lab" "UW Virology Lab" "https://www.epicov.org/acknowledgement/56/48/EPI_ISL_1785648.json"
113153 "USA/WA-UW-2021041381286/2021" "EPI_ISL_1715488" "?" "Pavitra Roychoudhury et al" "UW Virology Lab" "UW Virology Lab" "https://www.epicov.org/acknowledgement/54/88/EPI_ISL_1715488.json"
113154 "USA/WA-UW-2021041381514/2021" "EPI_ISL_1715534" "?" "Pavitra Roychoudhury et al" "UW Virology Lab" "UW Virology Lab" "https://www.epicov.org/acknowledgement/55/34/EPI_ISL_1715534.json"
113155 "USA/WA-UW-2021041381596/2021" "EPI_ISL_2313110" "MZ233119.1" "Roychoudhury et al" "Laboratory Medicine, University of Washington" "Laboratory Medicine, University of Washington" "https://www.epicov.org/acknowledgement/31/10/EPI_ISL_2313110.json"
113156 "USA/WA-UW-2021041381866/2021" "EPI_ISL_1825879" "MZ240463.1" "Pavitra Roychoudhury et al" "UW Virology Lab" "UW Virology Lab" "https://www.epicov.org/acknowledgement/58/79/EPI_ISL_1825879.json"
113157 "USA/WA-UW-2021041381921/2021" "EPI_ISL_1785649" "MZ233096.1" "Pavitra Roychoudhury et al" "UW Virology Lab" "UW Virology Lab" "https://www.epicov.org/acknowledgement/56/49/EPI_ISL_1785649.json"
113158 "USA/WA-UW-2021041381943/2021" "EPI_ISL_1785783" "MZ233230.1" "Pavitra Roychoudhury et al" "UW Virology Lab" "UW Virology Lab" "https://www.epicov.org/acknowledgement/57/83/EPI_ISL_1785783.json"
113159 "USA/WA-UW-2021041383209/2021" "EPI_ISL_1785626" "MZ233075.1" "Pavitra Roychoudhury et al" "UW Virology Lab" "UW Virology Lab" "https://www.epicov.org/acknowledgement/56/26/EPI_ISL_1785626.json"
113160 "USA/WA-UW-2021041383765/2021" "EPI_ISL_1785802" "MZ233248.1" "Pavitra Roychoudhury et al" "UW Virology Lab" "UW Virology Lab" "https://www.epicov.org/acknowledgement/58/02/EPI_ISL_1785802.json"
113161 "USA/WA-UW-2021041383900/2021" "EPI_ISL_1789478" "MZ231908.1" "Pavitra Roychoudhury et al" "UW Virology Lab" "UW Virology Lab" "https://www.epicov.org/acknowledgement/94/78/EPI_ISL_1789478.json"
113162 "USA/WA-UW-2021041384253/2021" "EPI_ISL_1715490" "?" "Pavitra Roychoudhury et al" "UW Virology Lab" "UW Virology Lab" "https://www.epicov.org/acknowledgement/54/90/EPI_ISL_1715490.json"
113163 "USA/WA-UW-2021041384330/2021" "EPI_ISL_1715712" "?" "Pavitra Roychoudhury et al" "UW Virology Lab" "UW Virology Lab" "https://www.epicov.org/acknowledgement/57/12/EPI_ISL_1715712.json"
113164 "USA/WA-UW-2021041384724/2021" "EPI_ISL_1785666" "MZ233113.1" "Pavitra Roychoudhury et al" "UW Virology Lab" "UW Virology Lab" "https://www.epicov.org/acknowledgement/56/66/EPI_ISL_1785666.json"
113165 "USA/WA-UW-2021041387677/2021" "EPI_ISL_1789475" "MZ231905.1" "Pavitra Roychoudhury et al" "UW Virology Lab" "UW Virology Lab" "https://www.epicov.org/acknowledgement/94/75/EPI_ISL_1789475.json"
113166 "USA/WA-UW-2021041387767/2021" "EPI_ISL_1789468" "MZ231898.1" "Pavitra Roychoudhury et al" "UW Virology Lab" "UW Virology Lab" "https://www.epicov.org/acknowledgement/94/68/EPI_ISL_1789468.json"
113167 "USA/WA-UW-2021041388111/2021" "EPI_ISL_1715461" "?" "Pavitra Roychoudhury et al" "UW Virology Lab" "UW Virology Lab" "https://www.epicov.org/acknowledgement/54/61/EPI_ISL_1715461.json"
113168 "USA/WA-UW-2021041388589/2021" "EPI_ISL_1785656" "MZ233102.1" "Pavitra Roychoudhury et al" "UW Virology Lab" "UW Virology Lab" "https://www.epicov.org/acknowledgement/56/56/EPI_ISL_1785656.json"
113169 "USA/WA-UW-2021041388681/2021" "EPI_ISL_1826177" "MZ240454.1" "Pavitra Roychoudhury et al" "UW Virology Lab" "UW Virology Lab" "https://www.epicov.org/acknowledgement/61/77/EPI_ISL_1826177.json"
113170 "USA/WA-UW-2021041389796/2021" "EPI_ISL_1715710" "?" "Pavitra Roychoudhury et al" "UW Virology Lab" "UW Virology Lab" "https://www.epicov.org/acknowledgement/57/10/EPI_ISL_1715710.json"
113171 "USA/WA-UW-2021041390153/2021" "EPI_ISL_1826031" "MZ240410.1" "Pavitra Roychoudhury et al" "UW Virology Lab" "UW Virology Lab" "https://www.epicov.org/acknowledgement/60/31/EPI_ISL_1826031.json"
113172 "USA/WA-UW-2021041390232/2021" "EPI_ISL_1785784" "MZ233231.1" "Pavitra Roychoudhury et al" "UW Virology Lab" "UW Virology Lab" "https://www.epicov.org/acknowledgement/57/84/EPI_ISL_1785784.json"
113173 "USA/WA-UW-2021041390329/2021" "EPI_ISL_1785830" "MZ233274.1" "Pavitra Roychoudhury et al" "UW Virology Lab" "UW Virology Lab" "https://www.epicov.org/acknowledgement/58/30/EPI_ISL_1785830.json"
113174 "USA/WA-UW-2021041392384/2021" "EPI_ISL_1785667" "MZ233114.1" "Pavitra Roychoudhury et al" "UW Virology Lab" "UW Virology Lab" "https://www.epicov.org/acknowledgement/56/67/EPI_ISL_1785667.json"
113175 "USA/WA-UW-2021041392531/2021" "EPI_ISL_1789479" "MZ231909.1" "Pavitra Roychoudhury et al" "UW Virology Lab" "UW Virology Lab" "https://www.epicov.org/acknowledgement/94/79/EPI_ISL_1789479.json"
113176 "USA/WA-UW-2021041393450/2021" "EPI_ISL_1785839" "MZ233283.1" "Pavitra Roychoudhury et al" "UW Virology Lab" "UW Virology Lab" "https://www.epicov.org/acknowledgement/58/39/EPI_ISL_1785839.json"
113177 "USA/WA-UW-2021041393637/2021" "EPI_ISL_1789484" "MZ231914.1" "Pavitra Roychoudhury et al" "UW Virology Lab" "UW Virology Lab" "https://www.epicov.org/acknowledgement/94/84/EPI_ISL_1789484.json"
113178 "USA/WA-UW-2021041393860/2021" "EPI_ISL_1785825" "MZ233270.1" "Pavitra Roychoudhury et al" "UW Virology Lab" "UW Virology Lab" "https://www.epicov.org/acknowledgement/58/25/EPI_ISL_1785825.json"
113179 "USA/WA-UW-2021041393919/2021" "EPI_ISL_1785845" "MZ233288.1" "Pavitra Roychoudhury et al" "UW Virology Lab" "UW Virology Lab" "https://www.epicov.org/acknowledgement/58/45/EPI_ISL_1785845.json"
113180 "USA/WA-UW-2021041394248/2021" "EPI_ISL_1785796" "MZ233242.1" "Pavitra Roychoudhury et al" "UW Virology Lab" "UW Virology Lab" "https://www.epicov.org/acknowledgement/57/96/EPI_ISL_1785796.json"
113181 "USA/WA-UW-2021041394270/2021" "EPI_ISL_1826159" "MZ240415.1" "Pavitra Roychoudhury et al" "UW Virology Lab" "UW Virology Lab" "https://www.epicov.org/acknowledgement/61/59/EPI_ISL_1826159.json"
113182 "USA/WA-UW-2021041394364/2021" "EPI_ISL_1715539" "?" "Pavitra Roychoudhury et al" "UW Virology Lab" "UW Virology Lab" "https://www.epicov.org/acknowledgement/55/39/EPI_ISL_1715539.json"
113183 "USA/WA-UW-2021041394382/2021" "EPI_ISL_1785683" "MZ233130.1" "Pavitra Roychoudhury et al" "UW Virology Lab" "UW Virology Lab" "https://www.epicov.org/acknowledgement/56/83/EPI_ISL_1785683.json"
113184 "USA/WA-UW-2021041395752/2021" "EPI_ISL_1785629" "MZ233078.1" "Pavitra Roychoudhury et al" "UW Virology Lab" "UW Virology Lab" "https://www.epicov.org/acknowledgement/56/29/EPI_ISL_1785629.json"
113185 "USA/WA-UW-2021041395821/2021" "EPI_ISL_1715574" "?" "Pavitra Roychoudhury et al" "UW Virology Lab" "UW Virology Lab" "https://www.epicov.org/acknowledgement/55/74/EPI_ISL_1715574.json"
113186 "USA/WA-UW-2021041396356/2021" "EPI_ISL_1785641" "MZ233088.1" "Pavitra Roychoudhury et al" "UW Virology Lab" "UW Virology Lab" "https://www.epicov.org/acknowledgement/56/41/EPI_ISL_1785641.json"
113187 "USA/WA-UW-2021041396582/2021" "EPI_ISL_1785831" "MZ233275.1" "Pavitra Roychoudhury et al" "UW Virology Lab" "UW Virology Lab" "https://www.epicov.org/acknowledgement/58/31/EPI_ISL_1785831.json"
113188 "USA/WA-UW-2021041396591/2021" "EPI_ISL_1715486" "?" "Pavitra Roychoudhury et al" "UW Virology Lab" "UW Virology Lab" "https://www.epicov.org/acknowledgement/54/86/EPI_ISL_1715486.json"
113189 "USA/WA-UW-2021041397284/2021" "EPI_ISL_1826032" "MZ240419.1" "Pavitra Roychoudhury et al" "UW Virology Lab" "UW Virology Lab" "https://www.epicov.org/acknowledgement/60/32/EPI_ISL_1826032.json"
113190 "USA/WA-UW-2021041397997/2021" "EPI_ISL_1785823" "MZ233268.1" "Pavitra Roychoudhury et al" "UW Virology Lab" "UW Virology Lab" "https://www.epicov.org/acknowledgement/58/23/EPI_ISL_1785823.json"
113191 "USA/WA-UW-2021041398693/2021" "EPI_ISL_1825943" "MZ240446.1" "Pavitra Roychoudhury et al" "UW Virology Lab" "UW Virology Lab" "https://www.epicov.org/acknowledgement/59/43/EPI_ISL_1825943.json"
113192 "USA/WA-UW-2021041400154/2021" "EPI_ISL_1715748" "?" "Pavitra Roychoudhury et al" "UW Virology Lab" "UW Virology Lab" "https://www.epicov.org/acknowledgement/57/48/EPI_ISL_1715748.json"
113193 "USA/WA-UW-2021041400310/2021" "EPI_ISL_1715767" "?" "Pavitra Roychoudhury et al" "UW Virology Lab" "UW Virology Lab" "https://www.epicov.org/acknowledgement/57/67/EPI_ISL_1715767.json"
113194 "USA/WA-UW-2021041400986/2021" "EPI_ISL_1826200" "MZ240527.1" "Pavitra Roychoudhury et al" "UW Virology Lab" "UW Virology Lab" "https://www.epicov.org/acknowledgement/62/00/EPI_ISL_1826200.json"
113195 "USA/WA-UW-2021041401055/2021" "EPI_ISL_1825960" "MZ240503.1" "Pavitra Roychoudhury et al" "UW Virology Lab" "UW Virology Lab" "https://www.epicov.org/acknowledgement/59/60/EPI_ISL_1825960.json"
113196 "USA/WA-UW-2021041401117/2021" "EPI_ISL_1785871" "MZ233314.1" "Pavitra Roychoudhury et al" "UW Virology Lab" "UW Virology Lab" "https://www.epicov.org/acknowledgement/58/71/EPI_ISL_1785871.json"
113197 "USA/WA-UW-2021041401235/2021" "EPI_ISL_1785883" "MZ233326.1" "Pavitra Roychoudhury et al" "UW Virology Lab" "UW Virology Lab" "https://www.epicov.org/acknowledgement/58/83/EPI_ISL_1785883.json"
113198 "USA/WA-UW-2021041401408/2021" "EPI_ISL_1785875" "MZ233318.1" "Pavitra Roychoudhury et al" "UW Virology Lab" "UW Virology Lab" "https://www.epicov.org/acknowledgement/58/75/EPI_ISL_1785875.json"
113199 "USA/WA-UW-2021041401695/2021" "EPI_ISL_1715761" "?" "Pavitra Roychoudhury et al" "UW Virology Lab" "UW Virology Lab" "https://www.epicov.org/acknowledgement/57/61/EPI_ISL_1715761.json"
113200 "USA/WA-UW-2021041401967/2021" "EPI_ISL_1715757" "?" "Pavitra Roychoudhury et al" "UW Virology Lab" "UW Virology Lab" "https://www.epicov.org/acknowledgement/57/57/EPI_ISL_1715757.json"
113201 "USA/WA-UW-2021041402027/2021" "EPI_ISL_1785876" "MZ233319.1" "Pavitra Roychoudhury et al" "UW Virology Lab" "UW Virology Lab" "https://www.epicov.org/acknowledgement/58/76/EPI_ISL_1785876.json"
113202 "USA/WA-UW-2021041402885/2021" "EPI_ISL_1826185" "MZ240486.1" "Pavitra Roychoudhury et al" "UW Virology Lab" "UW Virology Lab" "https://www.epicov.org/acknowledgement/61/85/EPI_ISL_1826185.json"
113203 "USA/WA-UW-2021041403645/2021" "EPI_ISL_1785897" "MZ233340.1" "Pavitra Roychoudhury et al" "UW Virology Lab" "UW Virology Lab" "https://www.epicov.org/acknowledgement/58/97/EPI_ISL_1785897.json"
113204 "USA/WA-UW-2021041404587/2021" "EPI_ISL_1785887" "MZ233330.1" "Pavitra Roychoudhury et al" "UW Virology Lab" "UW Virology Lab" "https://www.epicov.org/acknowledgement/58/87/EPI_ISL_1785887.json"
113205 "USA/WA-UW-2021041405592/2021" "EPI_ISL_1785878" "MZ233321.1" "Pavitra Roychoudhury et al" "UW Virology Lab" "UW Virology Lab" "https://www.epicov.org/acknowledgement/58/78/EPI_ISL_1785878.json"
113206 "USA/WA-UW-2021041406964/2021" "EPI_ISL_1826043" "MZ240514.1" "Pavitra Roychoudhury et al" "UW Virology Lab" "UW Virology Lab" "https://www.epicov.org/acknowledgement/60/43/EPI_ISL_1826043.json"
113207 "USA/WA-UW-2021041407097/2021" "EPI_ISL_1826186" "MZ240488.1" "Pavitra Roychoudhury et al" "UW Virology Lab" "UW Virology Lab" "https://www.epicov.org/acknowledgement/61/86/EPI_ISL_1826186.json"
113208 "USA/WA-UW-2021041407333/2021" "EPI_ISL_1785896" "MZ233339.1" "Pavitra Roychoudhury et al" "UW Virology Lab" "UW Virology Lab" "https://www.epicov.org/acknowledgement/58/96/EPI_ISL_1785896.json"
113209 "USA/WA-UW-2021041408352/2021" "EPI_ISL_1715743" "?" "Pavitra Roychoudhury et al" "UW Virology Lab" "UW Virology Lab" "https://www.epicov.org/acknowledgement/57/43/EPI_ISL_1715743.json"
113210 "USA/WA-UW-2021041409066/2021" "EPI_ISL_1825965" "MZ240522.1" "Pavitra Roychoudhury et al" "UW Virology Lab" "UW Virology Lab" "https://www.epicov.org/acknowledgement/59/65/EPI_ISL_1825965.json"
113211 "USA/WA-UW-2021041409272/2021" "EPI_ISL_1826080" "?" "Pavitra Roychoudhury et al" "UW Virology Lab" "UW Virology Lab" "https://www.epicov.org/acknowledgement/60/80/EPI_ISL_1826080.json"
113212 "USA/WA-UW-2021041411788/2021" "EPI_ISL_1825951" "MZ240482.1" "Pavitra Roychoudhury et al" "UW Virology Lab" "UW Virology Lab" "https://www.epicov.org/acknowledgement/59/51/EPI_ISL_1825951.json"
113213 "USA/WA-UW-2021041411952/2021" "EPI_ISL_1826181" "MZ240465.1" "Pavitra Roychoudhury et al" "UW Virology Lab" "UW Virology Lab" "https://www.epicov.org/acknowledgement/61/81/EPI_ISL_1826181.json"
113214 "USA/WA-UW-2021041412430/2021" "EPI_ISL_1785899" "MZ233342.1" "Pavitra Roychoudhury et al" "UW Virology Lab" "UW Virology Lab" "https://www.epicov.org/acknowledgement/58/99/EPI_ISL_1785899.json"
113215 "USA/WA-UW-2021041413244/2021" "EPI_ISL_1825962" "MZ240508.1" "Pavitra Roychoudhury et al" "UW Virology Lab" "UW Virology Lab" "https://www.epicov.org/acknowledgement/59/62/EPI_ISL_1825962.json"
113216 "USA/WA-UW-2021041413607/2021" "EPI_ISL_1715758" "?" "Pavitra Roychoudhury et al" "UW Virology Lab" "UW Virology Lab" "https://www.epicov.org/acknowledgement/57/58/EPI_ISL_1715758.json"
113217 "USA/WA-UW-2021041414303/2021" "EPI_ISL_1785852" "MZ233295.1" "Pavitra Roychoudhury et al" "UW Virology Lab" "UW Virology Lab" "https://www.epicov.org/acknowledgement/58/52/EPI_ISL_1785852.json"
113218 "USA/WA-UW-2021041415997/2021" "EPI_ISL_1715766" "?" "Pavitra Roychoudhury et al" "UW Virology Lab" "UW Virology Lab" "https://www.epicov.org/acknowledgement/57/66/EPI_ISL_1715766.json"
113219 "USA/WA-UW-2021041416068/2021" "EPI_ISL_1785863" "MZ233306.1" "Pavitra Roychoudhury et al" "UW Virology Lab" "UW Virology Lab" "https://www.epicov.org/acknowledgement/58/63/EPI_ISL_1785863.json"
113220 "USA/WA-UW-2021041416199/2021" "EPI_ISL_1715755" "?" "Pavitra Roychoudhury et al" "UW Virology Lab" "UW Virology Lab" "https://www.epicov.org/acknowledgement/57/55/EPI_ISL_1715755.json"
113221 "USA/WA-UW-2021041416848/2021" "EPI_ISL_1785900" "MZ233343.1" "Pavitra Roychoudhury et al" "UW Virology Lab" "UW Virology Lab" "https://www.epicov.org/acknowledgement/59/00/EPI_ISL_1785900.json"
113222 "USA/WA-UW-2021041417132/2021" "EPI_ISL_1785851" "MZ233294.1" "Pavitra Roychoudhury et al" "UW Virology Lab" "UW Virology Lab" "https://www.epicov.org/acknowledgement/58/51/EPI_ISL_1785851.json"
113223 "USA/WA-UW-2021041417301/2021" "EPI_ISL_1785882" "MZ233325.1" "Pavitra Roychoudhury et al" "UW Virology Lab" "UW Virology Lab" "https://www.epicov.org/acknowledgement/58/82/EPI_ISL_1785882.json"
113224 "USA/WA-UW-2021041418265/2021" "EPI_ISL_1715730" "?" "Pavitra Roychoudhury et al" "UW Virology Lab" "UW Virology Lab" "https://www.epicov.org/acknowledgement/57/30/EPI_ISL_1715730.json"
113225 "USA/WA-UW-2021041419253/2021" "EPI_ISL_1826187" "MZ240489.1" "Pavitra Roychoudhury et al" "UW Virology Lab" "UW Virology Lab" "https://www.epicov.org/acknowledgement/61/87/EPI_ISL_1826187.json"
113226 "USA/WA-UW-2021041420227/2021" "EPI_ISL_1826078" "?" "Pavitra Roychoudhury et al" "UW Virology Lab" "UW Virology Lab" "https://www.epicov.org/acknowledgement/60/78/EPI_ISL_1826078.json"
113227 "USA/WA-UW-2021041422187/2021" "EPI_ISL_1825954" "MZ240487.1" "Pavitra Roychoudhury et al" "UW Virology Lab" "UW Virology Lab" "https://www.epicov.org/acknowledgement/59/54/EPI_ISL_1825954.json"
113228 "USA/WA-UW-2021041423595/2021" "EPI_ISL_1825955" "MZ240493.1" "Pavitra Roychoudhury et al" "UW Virology Lab" "UW Virology Lab" "https://www.epicov.org/acknowledgement/59/55/EPI_ISL_1825955.json"
113229 "USA/WA-UW-2021041424007/2021" "EPI_ISL_1785868" "MZ233311.1" "Pavitra Roychoudhury et al" "UW Virology Lab" "UW Virology Lab" "https://www.epicov.org/acknowledgement/58/68/EPI_ISL_1785868.json"
113230 "USA/WA-UW-2021041424303/2021" "EPI_ISL_1785885" "MZ233328.1" "Pavitra Roychoudhury et al" "UW Virology Lab" "UW Virology Lab" "https://www.epicov.org/acknowledgement/58/85/EPI_ISL_1785885.json"
113231 "USA/WA-UW-2021041424933/2021" "EPI_ISL_1715740" "?" "Pavitra Roychoudhury et al" "UW Virology Lab" "UW Virology Lab" "https://www.epicov.org/acknowledgement/57/40/EPI_ISL_1715740.json"
113232 "USA/WA-UW-2021041425180/2021" "EPI_ISL_1785869" "MZ233312.1" "Pavitra Roychoudhury et al" "UW Virology Lab" "UW Virology Lab" "https://www.epicov.org/acknowledgement/58/69/EPI_ISL_1785869.json"
113233 "USA/WA-UW-2021041425361/2021" "EPI_ISL_1785850" "MZ233293.1" "Pavitra Roychoudhury et al" "UW Virology Lab" "UW Virology Lab" "https://www.epicov.org/acknowledgement/58/50/EPI_ISL_1785850.json"
113234 "USA/WA-UW-2021041426324/2021" "EPI_ISL_1826101" "MZ240520.1" "Pavitra Roychoudhury et al" "UW Virology Lab" "UW Virology Lab" "https://www.epicov.org/acknowledgement/61/01/EPI_ISL_1826101.json"
113235 "USA/WA-UW-2021041427199/2021" "EPI_ISL_1785866" "MZ233309.1" "Pavitra Roychoudhury et al" "UW Virology Lab" "UW Virology Lab" "https://www.epicov.org/acknowledgement/58/66/EPI_ISL_1785866.json"
113236 "USA/WA-UW-2021041427434/2021" "EPI_ISL_1785873" "MZ233316.1" "Pavitra Roychoudhury et al" "UW Virology Lab" "UW Virology Lab" "https://www.epicov.org/acknowledgement/58/73/EPI_ISL_1785873.json"
113237 "USA/WA-UW-2021041427540/2021" "EPI_ISL_1826189" "MZ240496.1" "Pavitra Roychoudhury et al" "UW Virology Lab" "UW Virology Lab" "https://www.epicov.org/acknowledgement/61/89/EPI_ISL_1826189.json"
113238 "USA/WA-UW-2021041427961/2021" "EPI_ISL_1826097" "MZ240494.1" "Pavitra Roychoudhury et al" "UW Virology Lab" "UW Virology Lab" "https://www.epicov.org/acknowledgement/60/97/EPI_ISL_1826097.json"
113239 "USA/WA-UW-2021041428817/2021" "EPI_ISL_1715745" "?" "Pavitra Roychoudhury et al" "UW Virology Lab" "UW Virology Lab" "https://www.epicov.org/acknowledgement/57/45/EPI_ISL_1715745.json"
113240 "USA/WA-UW-2021041428829/2021" "EPI_ISL_1715737" "?" "Pavitra Roychoudhury et al" "UW Virology Lab" "UW Virology Lab" "https://www.epicov.org/acknowledgement/57/37/EPI_ISL_1715737.json"
113241 "USA/WA-UW-2021041430755/2021" "EPI_ISL_1785849" "MZ233292.1" "Pavitra Roychoudhury et al" "UW Virology Lab" "UW Virology Lab" "https://www.epicov.org/acknowledgement/58/49/EPI_ISL_1785849.json"
113242 "USA/WA-UW-2021041430877/2021" "EPI_ISL_1826135" "MZ240481.1" "Pavitra Roychoudhury et al" "UW Virology Lab" "UW Virology Lab" "https://www.epicov.org/acknowledgement/61/35/EPI_ISL_1826135.json"
113243 "USA/WA-UW-2021041431527/2021" "EPI_ISL_1785858" "MZ233301.1" "Pavitra Roychoudhury et al" "UW Virology Lab" "UW Virology Lab" "https://www.epicov.org/acknowledgement/58/58/EPI_ISL_1785858.json"
113244 "USA/WA-UW-2021041431528/2021" "EPI_ISL_1826102" "MZ240529.1" "Pavitra Roychoudhury et al" "UW Virology Lab" "UW Virology Lab" "https://www.epicov.org/acknowledgement/61/02/EPI_ISL_1826102.json"
113245 "USA/WA-UW-2021041431824/2021" "EPI_ISL_1785855" "MZ233298.1" "Pavitra Roychoudhury et al" "UW Virology Lab" "UW Virology Lab" "https://www.epicov.org/acknowledgement/58/55/EPI_ISL_1785855.json"
113246 "USA/WA-UW-2021041432631/2021" "EPI_ISL_1826083" "MZ240530.1" "Pavitra Roychoudhury et al" "UW Virology Lab" "UW Virology Lab" "https://www.epicov.org/acknowledgement/60/83/EPI_ISL_1826083.json"
113247 "USA/WA-UW-2021041432637/2021" "EPI_ISL_1825890" "?" "Pavitra Roychoudhury et al" "UW Virology Lab" "UW Virology Lab" "https://www.epicov.org/acknowledgement/58/90/EPI_ISL_1825890.json"
113248 "USA/WA-UW-2021041432715/2021" "EPI_ISL_1785901" "MZ233344.1" "Pavitra Roychoudhury et al" "UW Virology Lab" "UW Virology Lab" "https://www.epicov.org/acknowledgement/59/01/EPI_ISL_1785901.json"
113249 "USA/WA-UW-2021041434078/2021" "EPI_ISL_1825956" "MZ240497.1" "Pavitra Roychoudhury et al" "UW Virology Lab" "UW Virology Lab" "https://www.epicov.org/acknowledgement/59/56/EPI_ISL_1825956.json"
113250 "USA/WA-UW-2021041434838/2021" "EPI_ISL_1785874" "MZ233317.1" "Pavitra Roychoudhury et al" "UW Virology Lab" "UW Virology Lab" "https://www.epicov.org/acknowledgement/58/74/EPI_ISL_1785874.json"
113251 "USA/WA-UW-2021041435887/2021" "EPI_ISL_1826194" "MZ240515.1" "Pavitra Roychoudhury et al" "UW Virology Lab" "UW Virology Lab" "https://www.epicov.org/acknowledgement/61/94/EPI_ISL_1826194.json"
113252 "USA/WA-UW-2021041436304/2021" "EPI_ISL_1715741" "?" "Pavitra Roychoudhury et al" "UW Virology Lab" "UW Virology Lab" "https://www.epicov.org/acknowledgement/57/41/EPI_ISL_1715741.json"
113253 "USA/WA-UW-2021041436384/2021" "EPI_ISL_1785854" "MZ233297.1" "Pavitra Roychoudhury et al" "UW Virology Lab" "UW Virology Lab" "https://www.epicov.org/acknowledgement/58/54/EPI_ISL_1785854.json"
113254 "USA/WA-UW-2021041437219/2021" "EPI_ISL_1715760" "?" "Pavitra Roychoudhury et al" "UW Virology Lab" "UW Virology Lab" "https://www.epicov.org/acknowledgement/57/60/EPI_ISL_1715760.json"
113255 "USA/WA-UW-2021041438342/2021" "EPI_ISL_1785888" "MZ233331.1" "Pavitra Roychoudhury et al" "UW Virology Lab" "UW Virology Lab" "https://www.epicov.org/acknowledgement/58/88/EPI_ISL_1785888.json"
113256 "USA/WA-UW-2021041438462/2021" "EPI_ISL_1785890" "MZ233333.1" "Pavitra Roychoudhury et al" "UW Virology Lab" "UW Virology Lab" "https://www.epicov.org/acknowledgement/58/90/EPI_ISL_1785890.json"
113257 "USA/WA-UW-2021041438786/2021" "EPI_ISL_1715735" "?" "Pavitra Roychoudhury et al" "UW Virology Lab" "UW Virology Lab" "https://www.epicov.org/acknowledgement/57/35/EPI_ISL_1715735.json"
113258 "USA/WA-UW-2021041439075/2021" "EPI_ISL_1785847" "MZ233290.1" "Pavitra Roychoudhury et al" "UW Virology Lab" "UW Virology Lab" "https://www.epicov.org/acknowledgement/58/47/EPI_ISL_1785847.json"
113259 "USA/WA-UW-2021041439315/2021" "EPI_ISL_1825957" "MZ240498.1" "Pavitra Roychoudhury et al" "UW Virology Lab" "UW Virology Lab" "https://www.epicov.org/acknowledgement/59/57/EPI_ISL_1825957.json"
113260 "USA/WA-UW-2021041439323/2021" "EPI_ISL_1826188" "MZ240492.1" "Pavitra Roychoudhury et al" "UW Virology Lab" "UW Virology Lab" "https://www.epicov.org/acknowledgement/61/88/EPI_ISL_1826188.json"
113261 "USA/WA-UW-2021041439373/2021" "EPI_ISL_1715747" "?" "Pavitra Roychoudhury et al" "UW Virology Lab" "UW Virology Lab" "https://www.epicov.org/acknowledgement/57/47/EPI_ISL_1715747.json"
113262 "USA/WA-UW-2021041439779/2021" "EPI_ISL_1785860" "MZ233303.1" "Pavitra Roychoudhury et al" "UW Virology Lab" "UW Virology Lab" "https://www.epicov.org/acknowledgement/58/60/EPI_ISL_1785860.json"
113263 "USA/WA-UW-2021041441951/2021" "EPI_ISL_1826094" "MZ240477.1" "Pavitra Roychoudhury et al" "UW Virology Lab" "UW Virology Lab" "https://www.epicov.org/acknowledgement/60/94/EPI_ISL_1826094.json"
113264 "USA/WA-UW-2021041442184/2021" "EPI_ISL_1785856" "MZ233299.1" "Pavitra Roychoudhury et al" "UW Virology Lab" "UW Virology Lab" "https://www.epicov.org/acknowledgement/58/56/EPI_ISL_1785856.json"
113265 "USA/WA-UW-2021041442304/2021" "EPI_ISL_1715731" "?" "Pavitra Roychoudhury et al" "UW Virology Lab" "UW Virology Lab" "https://www.epicov.org/acknowledgement/57/31/EPI_ISL_1715731.json"
113266 "USA/WA-UW-2021041442732/2021" "EPI_ISL_1785862" "MZ233305.1" "Pavitra Roychoudhury et al" "UW Virology Lab" "UW Virology Lab" "https://www.epicov.org/acknowledgement/58/62/EPI_ISL_1785862.json"
113267 "USA/WA-UW-2021041443094/2021" "EPI_ISL_1826146" "MZ240511.1" "Pavitra Roychoudhury et al" "UW Virology Lab" "UW Virology Lab" "https://www.epicov.org/acknowledgement/61/46/EPI_ISL_1826146.json"
113268 "USA/WA-UW-2021041443211/2021" "EPI_ISL_1785879" "MZ233322.1" "Pavitra Roychoudhury et al" "UW Virology Lab" "UW Virology Lab" "https://www.epicov.org/acknowledgement/58/79/EPI_ISL_1785879.json"
113269 "USA/WA-UW-2021041444328/2021" "EPI_ISL_1785881" "MZ233324.1" "Pavitra Roychoudhury et al" "UW Virology Lab" "UW Virology Lab" "https://www.epicov.org/acknowledgement/58/81/EPI_ISL_1785881.json"
113270 "USA/WA-UW-2021041445266/2021" "EPI_ISL_1715729" "?" "Pavitra Roychoudhury et al" "UW Virology Lab" "UW Virology Lab" "https://www.epicov.org/acknowledgement/57/29/EPI_ISL_1715729.json"
113271 "USA/WA-UW-2021041445568/2021" "EPI_ISL_1785865" "MZ233308.1" "Pavitra Roychoudhury et al" "UW Virology Lab" "UW Virology Lab" "https://www.epicov.org/acknowledgement/58/65/EPI_ISL_1785865.json"
113272 "USA/WA-UW-2021041445944/2021" "EPI_ISL_1826183" "MZ240475.1" "Pavitra Roychoudhury et al" "UW Virology Lab" "UW Virology Lab" "https://www.epicov.org/acknowledgement/61/83/EPI_ISL_1826183.json"
113273 "USA/WA-UW-2021041446542/2021" "EPI_ISL_1826193" "MZ240513.1" "Pavitra Roychoudhury et al" "UW Virology Lab" "UW Virology Lab" "https://www.epicov.org/acknowledgement/61/93/EPI_ISL_1826193.json"
113274 "USA/WA-UW-2021041446719/2021" "EPI_ISL_1715751" "?" "Pavitra Roychoudhury et al" "UW Virology Lab" "UW Virology Lab" "https://www.epicov.org/acknowledgement/57/51/EPI_ISL_1715751.json"
113275 "USA/WA-UW-2021041446728/2021" "EPI_ISL_1715744" "?" "Pavitra Roychoudhury et al" "UW Virology Lab" "UW Virology Lab" "https://www.epicov.org/acknowledgement/57/44/EPI_ISL_1715744.json"
113276 "USA/WA-UW-2021041446824/2021" "EPI_ISL_1825953" "MZ240484.1" "Pavitra Roychoudhury et al" "UW Virology Lab" "UW Virology Lab" "https://www.epicov.org/acknowledgement/59/53/EPI_ISL_1825953.json"
113277 "USA/WA-UW-2021041446997/2021" "EPI_ISL_1715733" "?" "Pavitra Roychoudhury et al" "UW Virology Lab" "UW Virology Lab" "https://www.epicov.org/acknowledgement/57/33/EPI_ISL_1715733.json"
113278 "USA/WA-UW-2021041447292/2021" "EPI_ISL_1785895" "MZ233338.1" "Pavitra Roychoudhury et al" "UW Virology Lab" "UW Virology Lab" "https://www.epicov.org/acknowledgement/58/95/EPI_ISL_1785895.json"
113279 "USA/WA-UW-2021041447463/2021" "EPI_ISL_1715738" "?" "Pavitra Roychoudhury et al" "UW Virology Lab" "UW Virology Lab" "https://www.epicov.org/acknowledgement/57/38/EPI_ISL_1715738.json"
113280 "USA/WA-UW-2021041447724/2021" "EPI_ISL_1826198" "MZ240525.1" "Pavitra Roychoudhury et al" "UW Virology Lab" "UW Virology Lab" "https://www.epicov.org/acknowledgement/61/98/EPI_ISL_1826198.json"
113281 "USA/WA-UW-2021041448281/2021" "EPI_ISL_1826099" "MZ240509.1" "Pavitra Roychoudhury et al" "UW Virology Lab" "UW Virology Lab" "https://www.epicov.org/acknowledgement/60/99/EPI_ISL_1826099.json"
113282 "USA/WA-UW-2021041449269/2021" "EPI_ISL_1826131" "MZ240499.1" "Pavitra Roychoudhury et al" "UW Virology Lab" "UW Virology Lab" "https://www.epicov.org/acknowledgement/61/31/EPI_ISL_1826131.json"
113283 "USA/WA-UW-2021041449549/2021" "EPI_ISL_1826184" "MZ240485.1" "Pavitra Roychoudhury et al" "UW Virology Lab" "UW Virology Lab" "https://www.epicov.org/acknowledgement/61/84/EPI_ISL_1826184.json"
113284 "USA/WA-UW-2021041449956/2021" "EPI_ISL_1785857" "MZ233300.1" "Pavitra Roychoudhury et al" "UW Virology Lab" "UW Virology Lab" "https://www.epicov.org/acknowledgement/58/57/EPI_ISL_1785857.json"
113285 "USA/WA-UW-2021041450285/2021" "EPI_ISL_1826098" "MZ240495.1" "Pavitra Roychoudhury et al" "UW Virology Lab" "UW Virology Lab" "https://www.epicov.org/acknowledgement/60/98/EPI_ISL_1826098.json"
113286 "USA/WA-UW-2021041450931/2021" "EPI_ISL_1825952" "MZ240483.1" "Pavitra Roychoudhury et al" "UW Virology Lab" "UW Virology Lab" "https://www.epicov.org/acknowledgement/59/52/EPI_ISL_1825952.json"
113287 "USA/WA-UW-2021041450979/2021" "EPI_ISL_1785886" "MZ233329.1" "Pavitra Roychoudhury et al" "UW Virology Lab" "UW Virology Lab" "https://www.epicov.org/acknowledgement/58/86/EPI_ISL_1785886.json"
113288 "USA/WA-UW-2021041451806/2021" "EPI_ISL_1826040" "MZ240480.1" "Pavitra Roychoudhury et al" "UW Virology Lab" "UW Virology Lab" "https://www.epicov.org/acknowledgement/60/40/EPI_ISL_1826040.json"
113289 "USA/WA-UW-2021041452479/2021" "EPI_ISL_1825896" "MZ240479.1" "Pavitra Roychoudhury et al" "UW Virology Lab" "UW Virology Lab" "https://www.epicov.org/acknowledgement/58/96/EPI_ISL_1825896.json"
113290 "USA/WA-UW-2021041454032/2021" "EPI_ISL_1715736" "?" "Pavitra Roychoudhury et al" "UW Virology Lab" "UW Virology Lab" "https://www.epicov.org/acknowledgement/57/36/EPI_ISL_1715736.json"
113291 "USA/WA-UW-2021041456559/2021" "EPI_ISL_1785877" "MZ233320.1" "Pavitra Roychoudhury et al" "UW Virology Lab" "UW Virology Lab" "https://www.epicov.org/acknowledgement/58/77/EPI_ISL_1785877.json"
113292 "USA/WA-UW-2021041456578/2021" "EPI_ISL_1826096" "MZ240491.1" "Pavitra Roychoudhury et al" "UW Virology Lab" "UW Virology Lab" "https://www.epicov.org/acknowledgement/60/96/EPI_ISL_1826096.json"
113293 "USA/WA-UW-2021041457126/2021" "EPI_ISL_1785864" "MZ233307.1" "Pavitra Roychoudhury et al" "UW Virology Lab" "UW Virology Lab" "https://www.epicov.org/acknowledgement/58/64/EPI_ISL_1785864.json"
113294 "USA/WA-UW-2021041458425/2021" "EPI_ISL_1715742" "?" "Pavitra Roychoudhury et al" "UW Virology Lab" "UW Virology Lab" "https://www.epicov.org/acknowledgement/57/42/EPI_ISL_1715742.json"
113295 "USA/WA-UW-2021041458866/2021" "EPI_ISL_1785872" "MZ233315.1" "Pavitra Roychoudhury et al" "UW Virology Lab" "UW Virology Lab" "https://www.epicov.org/acknowledgement/58/72/EPI_ISL_1785872.json"
113296 "USA/WA-UW-2021041460398/2021" "EPI_ISL_1826197" "MZ240523.1" "Pavitra Roychoudhury et al" "UW Virology Lab" "UW Virology Lab" "https://www.epicov.org/acknowledgement/61/97/EPI_ISL_1826197.json"
113297 "USA/WA-UW-2021041460920/2021" "EPI_ISL_1785880" "MZ233323.1" "Pavitra Roychoudhury et al" "UW Virology Lab" "UW Virology Lab" "https://www.epicov.org/acknowledgement/58/80/EPI_ISL_1785880.json"
113298 "USA/WA-UW-2021041461229/2021" "EPI_ISL_1826104" "MZ240532.1" "Pavitra Roychoudhury et al" "UW Virology Lab" "UW Virology Lab" "https://www.epicov.org/acknowledgement/61/04/EPI_ISL_1826104.json"
113299 "USA/WA-UW-2021041461407/2021" "EPI_ISL_1715749" "?" "Pavitra Roychoudhury et al" "UW Virology Lab" "UW Virology Lab" "https://www.epicov.org/acknowledgement/57/49/EPI_ISL_1715749.json"
113300 "USA/WA-UW-2021041461737/2021" "EPI_ISL_1785898" "MZ233341.1" "Pavitra Roychoudhury et al" "UW Virology Lab" "UW Virology Lab" "https://www.epicov.org/acknowledgement/58/98/EPI_ISL_1785898.json"
113301 "USA/WA-UW-2021041462078/2021" "EPI_ISL_1785894" "MZ233337.1" "Pavitra Roychoudhury et al" "UW Virology Lab" "UW Virology Lab" "https://www.epicov.org/acknowledgement/58/94/EPI_ISL_1785894.json"
113302 "USA/WA-UW-2021041463449/2021" "EPI_ISL_1825901" "?" "Pavitra Roychoudhury et al" "UW Virology Lab" "UW Virology Lab" "https://www.epicov.org/acknowledgement/59/01/EPI_ISL_1825901.json"
113303 "USA/WA-UW-2021041464306/2021" "EPI_ISL_1715734" "?" "Pavitra Roychoudhury et al" "UW Virology Lab" "UW Virology Lab" "https://www.epicov.org/acknowledgement/57/34/EPI_ISL_1715734.json"
113304 "USA/WA-UW-2021041465188/2021" "EPI_ISL_1715752" "?" "Pavitra Roychoudhury et al" "UW Virology Lab" "UW Virology Lab" "https://www.epicov.org/acknowledgement/57/52/EPI_ISL_1715752.json"
113305 "USA/WA-UW-2021041465613/2021" "EPI_ISL_1715746" "?" "Pavitra Roychoudhury et al" "UW Virology Lab" "UW Virology Lab" "https://www.epicov.org/acknowledgement/57/46/EPI_ISL_1715746.json"
113306 "USA/WA-UW-2021041465859/2021" "EPI_ISL_1825878" "MZ240528.1" "Pavitra Roychoudhury et al" "UW Virology Lab" "UW Virology Lab" "https://www.epicov.org/acknowledgement/58/78/EPI_ISL_1825878.json"
113307 "USA/WA-UW-2021041466233/2021" "EPI_ISL_1825947" "MZ240468.1" "Pavitra Roychoudhury et al" "UW Virology Lab" "UW Virology Lab" "https://www.epicov.org/acknowledgement/59/47/EPI_ISL_1825947.json"
113308 "USA/WA-UW-2021041466916/2021" "EPI_ISL_1826042" "MZ240510.1" "Pavitra Roychoudhury et al" "UW Virology Lab" "UW Virology Lab" "https://www.epicov.org/acknowledgement/60/42/EPI_ISL_1826042.json"
113309 "USA/WA-UW-2021041467850/2021" "EPI_ISL_1785870" "MZ233313.1" "Pavitra Roychoudhury et al" "UW Virology Lab" "UW Virology Lab" "https://www.epicov.org/acknowledgement/58/70/EPI_ISL_1785870.json"
113310 "USA/WA-UW-2021041467999/2021" "EPI_ISL_1826192" "MZ240507.1" "Pavitra Roychoudhury et al" "UW Virology Lab" "UW Virology Lab" "https://www.epicov.org/acknowledgement/61/92/EPI_ISL_1826192.json"
113311 "USA/WA-UW-2021041469018/2021" "EPI_ISL_1825881" "MZ240466.1" "Pavitra Roychoudhury et al" "UW Virology Lab" "UW Virology Lab" "https://www.epicov.org/acknowledgement/58/81/EPI_ISL_1825881.json"
113312 "USA/WA-UW-2021041469158/2021" "EPI_ISL_1826182" "MZ240467.1" "Pavitra Roychoudhury et al" "UW Virology Lab" "UW Virology Lab" "https://www.epicov.org/acknowledgement/61/82/EPI_ISL_1826182.json"
113313 "USA/WA-UW-2021041469276/2021" "EPI_ISL_1826201" "MZ240533.1" "Pavitra Roychoudhury et al" "UW Virology Lab" "UW Virology Lab" "https://www.epicov.org/acknowledgement/62/01/EPI_ISL_1826201.json"
113314 "USA/WA-UW-2021041469625/2021" "EPI_ISL_1715728" "?" "Pavitra Roychoudhury et al" "UW Virology Lab" "UW Virology Lab" "https://www.epicov.org/acknowledgement/57/28/EPI_ISL_1715728.json"
113315 "USA/WA-UW-2021041471378/2021" "EPI_ISL_1825961" "MZ240504.1" "Pavitra Roychoudhury et al" "UW Virology Lab" "UW Virology Lab" "https://www.epicov.org/acknowledgement/59/61/EPI_ISL_1825961.json"
113316 "USA/WA-UW-2021041471386/2021" "EPI_ISL_1826095" "MZ240490.1" "Pavitra Roychoudhury et al" "UW Virology Lab" "UW Virology Lab" "https://www.epicov.org/acknowledgement/60/95/EPI_ISL_1826095.json"
113317 "USA/WA-UW-2021041473580/2021" "EPI_ISL_1826190" "MZ240505.1" "Pavitra Roychoudhury et al" "UW Virology Lab" "UW Virology Lab" "https://www.epicov.org/acknowledgement/61/90/EPI_ISL_1826190.json"
113318 "USA/WA-UW-2021041473631/2021" "EPI_ISL_1715754" "?" "Pavitra Roychoudhury et al" "UW Virology Lab" "UW Virology Lab" "https://www.epicov.org/acknowledgement/57/54/EPI_ISL_1715754.json"
113319 "USA/WA-UW-2021041474437/2021" "EPI_ISL_1826100" "MZ240519.1" "Pavitra Roychoudhury et al" "UW Virology Lab" "UW Virology Lab" "https://www.epicov.org/acknowledgement/61/00/EPI_ISL_1826100.json"
113320 "USA/WA-UW-2021041474637/2021" "EPI_ISL_1826091" "MZ240470.1" "Pavitra Roychoudhury et al" "UW Virology Lab" "UW Virology Lab" "https://www.epicov.org/acknowledgement/60/91/EPI_ISL_1826091.json"
113321 "USA/WA-UW-2021041474644/2021" "EPI_ISL_1715765" "?" "Pavitra Roychoudhury et al" "UW Virology Lab" "UW Virology Lab" "https://www.epicov.org/acknowledgement/57/65/EPI_ISL_1715765.json"
113322 "USA/WA-UW-2021041474779/2021" "EPI_ISL_1826092" "MZ240472.1" "Pavitra Roychoudhury et al" "UW Virology Lab" "UW Virology Lab" "https://www.epicov.org/acknowledgement/60/92/EPI_ISL_1826092.json"
113323 "USA/WA-UW-2021041475220/2021" "EPI_ISL_1826196" "MZ240518.1" "Pavitra Roychoudhury et al" "UW Virology Lab" "UW Virology Lab" "https://www.epicov.org/acknowledgement/61/96/EPI_ISL_1826196.json"
113324 "USA/WA-UW-2021041475746/2021" "EPI_ISL_1825964" "MZ240521.1" "Pavitra Roychoudhury et al" "UW Virology Lab" "UW Virology Lab" "https://www.epicov.org/acknowledgement/59/64/EPI_ISL_1825964.json"
113325 "USA/WA-UW-2021041477293/2021" "EPI_ISL_1825958" "MZ240500.1" "Pavitra Roychoudhury et al" "UW Virology Lab" "UW Virology Lab" "https://www.epicov.org/acknowledgement/59/58/EPI_ISL_1825958.json"
113326 "USA/WA-UW-2021041478257/2021" "EPI_ISL_1826093" "MZ240476.1" "Pavitra Roychoudhury et al" "UW Virology Lab" "UW Virology Lab" "https://www.epicov.org/acknowledgement/60/93/EPI_ISL_1826093.json"
113327 "USA/WA-UW-2021041478361/2021" "EPI_ISL_1826077" "?" "Pavitra Roychoudhury et al" "UW Virology Lab" "UW Virology Lab" "https://www.epicov.org/acknowledgement/60/77/EPI_ISL_1826077.json"
113328 "USA/WA-UW-2021041478450/2021" "EPI_ISL_1785884" "MZ233327.1" "Pavitra Roychoudhury et al" "UW Virology Lab" "UW Virology Lab" "https://www.epicov.org/acknowledgement/58/84/EPI_ISL_1785884.json"
113329 "USA/WA-UW-2021041478542/2021" "EPI_ISL_1715727" "?" "Pavitra Roychoudhury et al" "UW Virology Lab" "UW Virology Lab" "https://www.epicov.org/acknowledgement/57/27/EPI_ISL_1715727.json"
113330 "USA/WA-UW-2021041479124/2021" "EPI_ISL_1826090" "MZ240469.1" "Pavitra Roychoudhury et al" "UW Virology Lab" "UW Virology Lab" "https://www.epicov.org/acknowledgement/60/90/EPI_ISL_1826090.json"
113331 "USA/WA-UW-2021041479781/2021" "EPI_ISL_1826073" "?" "Pavitra Roychoudhury et al" "UW Virology Lab" "UW Virology Lab" "https://www.epicov.org/acknowledgement/60/73/EPI_ISL_1826073.json"
113332 "USA/WA-UW-2021041480481/2021" "EPI_ISL_1785889" "?" "Pavitra Roychoudhury et al" "UW Virology Lab" "UW Virology Lab" "https://www.epicov.org/acknowledgement/58/89/EPI_ISL_1785889.json"
113333 "USA/WA-UW-2021041480724/2021" "EPI_ISL_1785853" "MZ233296.1" "Pavitra Roychoudhury et al" "UW Virology Lab" "UW Virology Lab" "https://www.epicov.org/acknowledgement/58/53/EPI_ISL_1785853.json"
113334 "USA/WA-UW-2021041480789/2021" "EPI_ISL_1715759" "?" "Pavitra Roychoudhury et al" "UW Virology Lab" "UW Virology Lab" "https://www.epicov.org/acknowledgement/57/59/EPI_ISL_1715759.json"
113335 "USA/WA-UW-2021041481267/2021" "EPI_ISL_1785848" "MZ233291.1" "Pavitra Roychoudhury et al" "UW Virology Lab" "UW Virology Lab" "https://www.epicov.org/acknowledgement/58/48/EPI_ISL_1785848.json"
113336 "USA/WA-UW-2021041483135/2021" "EPI_ISL_1826076" "?" "Pavitra Roychoudhury et al" "UW Virology Lab" "UW Virology Lab" "https://www.epicov.org/acknowledgement/60/76/EPI_ISL_1826076.json"
113337 "USA/WA-UW-2021041483414/2021" "EPI_ISL_1825963" "MZ240512.1" "Pavitra Roychoudhury et al" "UW Virology Lab" "UW Virology Lab" "https://www.epicov.org/acknowledgement/59/63/EPI_ISL_1825963.json"
113338 "USA/WA-UW-2021041484407/2021" "EPI_ISL_1785892" "MZ233335.1" "Pavitra Roychoudhury et al" "UW Virology Lab" "UW Virology Lab" "https://www.epicov.org/acknowledgement/58/92/EPI_ISL_1785892.json"
113339 "USA/WA-UW-2021041484593/2021" "EPI_ISL_1715764" "?" "Pavitra Roychoudhury et al" "UW Virology Lab" "UW Virology Lab" "https://www.epicov.org/acknowledgement/57/64/EPI_ISL_1715764.json"
113340 "USA/WA-UW-2021041485248/2021" "EPI_ISL_1785893" "MZ233336.1" "Pavitra Roychoudhury et al" "UW Virology Lab" "UW Virology Lab" "https://www.epicov.org/acknowledgement/58/93/EPI_ISL_1785893.json"
113341 "USA/WA-UW-2021041485376/2021" "EPI_ISL_1826075" "?" "Pavitra Roychoudhury et al" "UW Virology Lab" "UW Virology Lab" "https://www.epicov.org/acknowledgement/60/75/EPI_ISL_1826075.json"
113342 "USA/WA-UW-2021041485505/2021" "EPI_ISL_1826199" "MZ240526.1" "Pavitra Roychoudhury et al" "UW Virology Lab" "UW Virology Lab" "https://www.epicov.org/acknowledgement/61/99/EPI_ISL_1826199.json"
113343 "USA/WA-UW-2021041485667/2021" "EPI_ISL_1715763" "?" "Pavitra Roychoudhury et al" "UW Virology Lab" "UW Virology Lab" "https://www.epicov.org/acknowledgement/57/63/EPI_ISL_1715763.json"
113344 "USA/WA-UW-2021041485916/2021" "EPI_ISL_1826044" "MZ240516.1" "Pavitra Roychoudhury et al" "UW Virology Lab" "UW Virology Lab" "https://www.epicov.org/acknowledgement/60/44/EPI_ISL_1826044.json"
113345 "USA/WA-UW-2021041486404/2021" "EPI_ISL_1785891" "MZ233334.1" "Pavitra Roychoudhury et al" "UW Virology Lab" "UW Virology Lab" "https://www.epicov.org/acknowledgement/58/91/EPI_ISL_1785891.json"
113346 "USA/WA-UW-2021041486929/2021" "EPI_ISL_1785861" "MZ233304.1" "Pavitra Roychoudhury et al" "UW Virology Lab" "UW Virology Lab" "https://www.epicov.org/acknowledgement/58/61/EPI_ISL_1785861.json"
113347 "USA/WA-UW-2021041487032/2021" "EPI_ISL_1826039" "MZ240474.1" "Pavitra Roychoudhury et al" "UW Virology Lab" "UW Virology Lab" "https://www.epicov.org/acknowledgement/60/39/EPI_ISL_1826039.json"
113348 "USA/WA-UW-2021041487255/2021" "EPI_ISL_1715739" "?" "Pavitra Roychoudhury et al" "UW Virology Lab" "UW Virology Lab" "https://www.epicov.org/acknowledgement/57/39/EPI_ISL_1715739.json"
113349 "USA/WA-UW-2021041487965/2021" "EPI_ISL_1715732" "?" "Pavitra Roychoudhury et al" "UW Virology Lab" "UW Virology Lab" "https://www.epicov.org/acknowledgement/57/32/EPI_ISL_1715732.json"
113350 "USA/WA-UW-2021041487995/2021" "EPI_ISL_1825966" "MZ240524.1" "Pavitra Roychoudhury et al" "UW Virology Lab" "UW Virology Lab" "https://www.epicov.org/acknowledgement/59/66/EPI_ISL_1825966.json"
113351 "USA/WA-UW-2021041488835/2021" "EPI_ISL_1826103" "MZ240531.1" "Pavitra Roychoudhury et al" "UW Virology Lab" "UW Virology Lab" "https://www.epicov.org/acknowledgement/61/03/EPI_ISL_1826103.json"
113352 "USA/WA-UW-2021041489099/2021" "EPI_ISL_1715750" "?" "Pavitra Roychoudhury et al" "UW Virology Lab" "UW Virology Lab" "https://www.epicov.org/acknowledgement/57/50/EPI_ISL_1715750.json"
113353 "USA/WA-UW-2021041489375/2021" "EPI_ISL_1826041" "MZ240501.1" "Pavitra Roychoudhury et al" "UW Virology Lab" "UW Virology Lab" "https://www.epicov.org/acknowledgement/60/41/EPI_ISL_1826041.json"
113354 "USA/WA-UW-2021041489692/2021" "EPI_ISL_1825949" "MZ240473.1" "Pavitra Roychoudhury et al" "UW Virology Lab" "UW Virology Lab" "https://www.epicov.org/acknowledgement/59/49/EPI_ISL_1825949.json"
113355 "USA/WA-UW-2021041490130/2021" "EPI_ISL_1826191" "MZ240506.1" "Pavitra Roychoudhury et al" "UW Virology Lab" "UW Virology Lab" "https://www.epicov.org/acknowledgement/61/91/EPI_ISL_1826191.json"
113356 "USA/WA-UW-2021041491965/2021" "EPI_ISL_1825948" "MZ240471.1" "Pavitra Roychoudhury et al" "UW Virology Lab" "UW Virology Lab" "https://www.epicov.org/acknowledgement/59/48/EPI_ISL_1825948.json"
113357 "USA/WA-UW-2021041493408/2021" "EPI_ISL_1826195" "MZ240517.1" "Pavitra Roychoudhury et al" "UW Virology Lab" "UW Virology Lab" "https://www.epicov.org/acknowledgement/61/95/EPI_ISL_1826195.json"
113358 "USA/WA-UW-2021041493902/2021" "EPI_ISL_1715762" "?" "Pavitra Roychoudhury et al" "UW Virology Lab" "UW Virology Lab" "https://www.epicov.org/acknowledgement/57/62/EPI_ISL_1715762.json"
113359 "USA/WA-UW-2021041495215/2021" "EPI_ISL_1825959" "MZ240502.1" "Pavitra Roychoudhury et al" "UW Virology Lab" "UW Virology Lab" "https://www.epicov.org/acknowledgement/59/59/EPI_ISL_1825959.json"
113360 "USA/WA-UW-2021041495756/2021" "EPI_ISL_1715756" "?" "Pavitra Roychoudhury et al" "UW Virology Lab" "UW Virology Lab" "https://www.epicov.org/acknowledgement/57/56/EPI_ISL_1715756.json"
113361 "USA/WA-UW-2021041495893/2021" "EPI_ISL_1785859" "MZ233302.1" "Pavitra Roychoudhury et al" "UW Virology Lab" "UW Virology Lab" "https://www.epicov.org/acknowledgement/58/59/EPI_ISL_1785859.json"
113362 "USA/WA-UW-2021041497498/2021" "EPI_ISL_1785867" "MZ233310.1" "Pavitra Roychoudhury et al" "UW Virology Lab" "UW Virology Lab" "https://www.epicov.org/acknowledgement/58/67/EPI_ISL_1785867.json"
113363 "USA/WA-UW-2021041497784/2021" "EPI_ISL_1825950" "MZ240478.1" "Pavitra Roychoudhury et al" "UW Virology Lab" "UW Virology Lab" "https://www.epicov.org/acknowledgement/59/50/EPI_ISL_1825950.json"
113364 "USA/WA-UW-2021041497849/2021" "EPI_ISL_1826081" "?" "Pavitra Roychoudhury et al" "UW Virology Lab" "UW Virology Lab" "https://www.epicov.org/acknowledgement/60/81/EPI_ISL_1826081.json"
113365 "USA/WA-UW-2021041499040/2021" "EPI_ISL_1715753" "?" "Pavitra Roychoudhury et al" "UW Virology Lab" "UW Virology Lab" "https://www.epicov.org/acknowledgement/57/53/EPI_ISL_1715753.json"
113366 "USA/WA-UW-2021041500586/2021" "EPI_ISL_1825982" "MZ240578.1" "Pavitra Roychoudhury et al" "UW Virology Lab" "UW Virology Lab" "https://www.epicov.org/acknowledgement/59/82/EPI_ISL_1825982.json"
113367 "USA/WA-UW-2021041501145/2021" "EPI_ISL_1785932" "MZ233373.1" "Pavitra Roychoudhury et al" "UW Virology Lab" "UW Virology Lab" "https://www.epicov.org/acknowledgement/59/32/EPI_ISL_1785932.json"
113368 "USA/WA-UW-2021041501473/2021" "EPI_ISL_1785917" "MZ233359.1" "Pavitra Roychoudhury et al" "UW Virology Lab" "UW Virology Lab" "https://www.epicov.org/acknowledgement/59/17/EPI_ISL_1785917.json"
113369 "USA/WA-UW-2021041501645/2021" "EPI_ISL_1825983" "MZ240580.1" "Pavitra Roychoudhury et al" "UW Virology Lab" "UW Virology Lab" "https://www.epicov.org/acknowledgement/59/83/EPI_ISL_1825983.json"
113370 "USA/WA-UW-2021041502273/2021" "EPI_ISL_1826082" "?" "Pavitra Roychoudhury et al" "UW Virology Lab" "UW Virology Lab" "https://www.epicov.org/acknowledgement/60/82/EPI_ISL_1826082.json"
113371 "USA/WA-UW-2021041502717/2021" "EPI_ISL_1825986" "MZ240584.1" "Pavitra Roychoudhury et al" "UW Virology Lab" "UW Virology Lab" "https://www.epicov.org/acknowledgement/59/86/EPI_ISL_1825986.json"
113372 "USA/WA-UW-2021041504018/2021" "EPI_ISL_1826066" "MZ240538.1" "Pavitra Roychoudhury et al" "UW Virology Lab" "UW Virology Lab" "https://www.epicov.org/acknowledgement/60/66/EPI_ISL_1826066.json"
113373 "USA/WA-UW-2021041504082/2021" "EPI_ISL_1785905" "MZ233348.1" "Pavitra Roychoudhury et al" "UW Virology Lab" "UW Virology Lab" "https://www.epicov.org/acknowledgement/59/05/EPI_ISL_1785905.json"
113374 "USA/WA-UW-2021041504139/2021" "EPI_ISL_1825974" "?" "Pavitra Roychoudhury et al" "UW Virology Lab" "UW Virology Lab" "https://www.epicov.org/acknowledgement/59/74/EPI_ISL_1825974.json"
113375 "USA/WA-UW-2021041504278/2021" "EPI_ISL_1785939" "MZ233379.1" "Pavitra Roychoudhury et al" "UW Virology Lab" "UW Virology Lab" "https://www.epicov.org/acknowledgement/59/39/EPI_ISL_1785939.json"
113376 "USA/WA-UW-2021041504901/2021" "EPI_ISL_1826136" "?" "Pavitra Roychoudhury et al" "UW Virology Lab" "UW Virology Lab" "https://www.epicov.org/acknowledgement/61/36/EPI_ISL_1826136.json"
113377 "USA/WA-UW-2021041505366/2021" "EPI_ISL_1825990" "MZ240597.1" "Pavitra Roychoudhury et al" "UW Virology Lab" "UW Virology Lab" "https://www.epicov.org/acknowledgement/59/90/EPI_ISL_1825990.json"
113378 "USA/WA-UW-2021041505754/2021" "EPI_ISL_1785931" "MZ233372.1" "Pavitra Roychoudhury et al" "UW Virology Lab" "UW Virology Lab" "https://www.epicov.org/acknowledgement/59/31/EPI_ISL_1785931.json"
113379 "USA/WA-UW-2021041505857/2021" "EPI_ISL_1826045" "MZ240544.1" "Pavitra Roychoudhury et al" "UW Virology Lab" "UW Virology Lab" "https://www.epicov.org/acknowledgement/60/45/EPI_ISL_1826045.json"
113380 "USA/WA-UW-2021041506073/2021" "EPI_ISL_1825973" "MZ240551.1" "Pavitra Roychoudhury et al" "UW Virology Lab" "UW Virology Lab" "https://www.epicov.org/acknowledgement/59/73/EPI_ISL_1825973.json"
113381 "USA/WA-UW-2021041506078/2021" "EPI_ISL_1825889" "MZ240596.1" "Pavitra Roychoudhury et al" "UW Virology Lab" "UW Virology Lab" "https://www.epicov.org/acknowledgement/58/89/EPI_ISL_1825889.json"
113382 "USA/WA-UW-2021041506367/2021" "EPI_ISL_1825902" "MZ240579.1" "Pavitra Roychoudhury et al" "UW Virology Lab" "UW Virology Lab" "https://www.epicov.org/acknowledgement/59/02/EPI_ISL_1825902.json"
113383 "USA/WA-UW-2021041506592/2021" "EPI_ISL_1826112" "MZ240606.1" "Pavitra Roychoudhury et al" "UW Virology Lab" "UW Virology Lab" "https://www.epicov.org/acknowledgement/61/12/EPI_ISL_1826112.json"
113384 "USA/WA-UW-2021041507223/2021" "EPI_ISL_1785959" "MZ233398.1" "Pavitra Roychoudhury et al" "UW Virology Lab" "UW Virology Lab" "https://www.epicov.org/acknowledgement/59/59/EPI_ISL_1785959.json"
113385 "USA/WA-UW-2021041507599/2021" "EPI_ISL_1826140" "MZ240635.1" "Pavitra Roychoudhury et al" "UW Virology Lab" "UW Virology Lab" "https://www.epicov.org/acknowledgement/61/40/EPI_ISL_1826140.json"
113386 "USA/WA-UW-2021041508502/2021" "EPI_ISL_1785911" "MZ233353.1" "Pavitra Roychoudhury et al" "UW Virology Lab" "UW Virology Lab" "https://www.epicov.org/acknowledgement/59/11/EPI_ISL_1785911.json"
113387 "USA/WA-UW-2021041509459/2021" "EPI_ISL_1826141" "MZ240568.1" "Pavitra Roychoudhury et al" "UW Virology Lab" "UW Virology Lab" "https://www.epicov.org/acknowledgement/61/41/EPI_ISL_1826141.json"
113388 "USA/WA-UW-2021041510378/2021" "EPI_ISL_1785935" "MZ233376.1" "Pavitra Roychoudhury et al" "UW Virology Lab" "UW Virology Lab" "https://www.epicov.org/acknowledgement/59/35/EPI_ISL_1785935.json"
113389 "USA/WA-UW-2021041511453/2021" "EPI_ISL_1785930" "MZ233371.1" "Pavitra Roychoudhury et al" "UW Virology Lab" "UW Virology Lab" "https://www.epicov.org/acknowledgement/59/30/EPI_ISL_1785930.json"
113390 "USA/WA-UW-2021041511533/2021" "EPI_ISL_1785921" "MZ233363.1" "Pavitra Roychoudhury et al" "UW Virology Lab" "UW Virology Lab" "https://www.epicov.org/acknowledgement/59/21/EPI_ISL_1785921.json"
113391 "USA/WA-UW-2021041511573/2021" "EPI_ISL_1785966" "MZ233405.1" "Pavitra Roychoudhury et al" "UW Virology Lab" "UW Virology Lab" "https://www.epicov.org/acknowledgement/59/66/EPI_ISL_1785966.json"
113392 "USA/WA-UW-2021041511980/2021" "EPI_ISL_1826050" "MZ240554.1" "Pavitra Roychoudhury et al" "UW Virology Lab" "UW Virology Lab" "https://www.epicov.org/acknowledgement/60/50/EPI_ISL_1826050.json"
113393 "USA/WA-UW-2021041512398/2021" "EPI_ISL_1825967" "MZ240540.1" "Pavitra Roychoudhury et al" "UW Virology Lab" "UW Virology Lab" "https://www.epicov.org/acknowledgement/59/67/EPI_ISL_1825967.json"
113394 "USA/WA-UW-2021041512841/2021" "EPI_ISL_1825972" "MZ240549.1" "Pavitra Roychoudhury et al" "UW Virology Lab" "UW Virology Lab" "https://www.epicov.org/acknowledgement/59/72/EPI_ISL_1825972.json"
113395 "USA/WA-UW-2021041513139/2021" "EPI_ISL_1826107" "MZ240563.1" "Pavitra Roychoudhury et al" "UW Virology Lab" "UW Virology Lab" "https://www.epicov.org/acknowledgement/61/07/EPI_ISL_1826107.json"
113396 "USA/WA-UW-2021041513175/2021" "EPI_ISL_1826109" "MZ240598.1" "Pavitra Roychoudhury et al" "UW Virology Lab" "UW Virology Lab" "https://www.epicov.org/acknowledgement/61/09/EPI_ISL_1826109.json"
113397 "USA/WA-UW-2021041513483/2021" "EPI_ISL_1826218" "MZ240622.1" "Pavitra Roychoudhury et al" "UW Virology Lab" "UW Virology Lab" "https://www.epicov.org/acknowledgement/62/18/EPI_ISL_1826218.json"
113398 "USA/WA-UW-2021041513485/2021" "EPI_ISL_1785960" "MZ233399.1" "Pavitra Roychoudhury et al" "UW Virology Lab" "UW Virology Lab" "https://www.epicov.org/acknowledgement/59/60/EPI_ISL_1785960.json"
113399 "USA/WA-UW-2021041513627/2021" "EPI_ISL_1826053" "MZ240559.1" "Pavitra Roychoudhury et al" "UW Virology Lab" "UW Virology Lab" "https://www.epicov.org/acknowledgement/60/53/EPI_ISL_1826053.json"
113400 "USA/WA-UW-2021041514065/2021" "EPI_ISL_1825977" "MZ240567.1" "Pavitra Roychoudhury et al" "UW Virology Lab" "UW Virology Lab" "https://www.epicov.org/acknowledgement/59/77/EPI_ISL_1825977.json"
113401 "USA/WA-UW-2021041514117/2021" "EPI_ISL_1825984" "MZ240581.1" "Pavitra Roychoudhury et al" "UW Virology Lab" "UW Virology Lab" "https://www.epicov.org/acknowledgement/59/84/EPI_ISL_1825984.json"
113402 "USA/WA-UW-2021041514910/2021" "EPI_ISL_1826105" "MZ240536.1" "Pavitra Roychoudhury et al" "UW Virology Lab" "UW Virology Lab" "https://www.epicov.org/acknowledgement/61/05/EPI_ISL_1826105.json"
113403 "USA/WA-UW-2021041515365/2021" "EPI_ISL_1826028" "MZ240545.1" "Pavitra Roychoudhury et al" "UW Virology Lab" "UW Virology Lab" "https://www.epicov.org/acknowledgement/60/28/EPI_ISL_1826028.json"
113404 "USA/WA-UW-2021041516200/2021" "EPI_ISL_1785965" "MZ233404.1" "Pavitra Roychoudhury et al" "UW Virology Lab" "UW Virology Lab" "https://www.epicov.org/acknowledgement/59/65/EPI_ISL_1785965.json"
113405 "USA/WA-UW-2021041516365/2021" "EPI_ISL_1826214" "MZ240599.1" "Pavitra Roychoudhury et al" "UW Virology Lab" "UW Virology Lab" "https://www.epicov.org/acknowledgement/62/14/EPI_ISL_1826214.json"
113406 "USA/WA-UW-2021041517360/2021" "EPI_ISL_1826204" "MZ240537.1" "Pavitra Roychoudhury et al" "UW Virology Lab" "UW Virology Lab" "https://www.epicov.org/acknowledgement/62/04/EPI_ISL_1826204.json"
113407 "USA/WA-UW-2021041517509/2021" "EPI_ISL_1785958" "MZ233397.1" "Pavitra Roychoudhury et al" "UW Virology Lab" "UW Virology Lab" "https://www.epicov.org/acknowledgement/59/58/EPI_ISL_1785958.json"
113408 "USA/WA-UW-2021041518141/2021" "EPI_ISL_1825981" "MZ240577.1" "Pavitra Roychoudhury et al" "UW Virology Lab" "UW Virology Lab" "https://www.epicov.org/acknowledgement/59/81/EPI_ISL_1825981.json"
113409 "USA/WA-UW-2021041518496/2021" "EPI_ISL_1785907" "?" "Pavitra Roychoudhury et al" "UW Virology Lab" "UW Virology Lab" "https://www.epicov.org/acknowledgement/59/07/EPI_ISL_1785907.json"
113410 "USA/WA-UW-2021041519911/2021" "EPI_ISL_1826111" "MZ240605.1" "Pavitra Roychoudhury et al" "UW Virology Lab" "UW Virology Lab" "https://www.epicov.org/acknowledgement/61/11/EPI_ISL_1826111.json"
113411 "USA/WA-UW-2021041520066/2021" "EPI_ISL_1826046" "MZ240548.1" "Pavitra Roychoudhury et al" "UW Virology Lab" "UW Virology Lab" "https://www.epicov.org/acknowledgement/60/46/EPI_ISL_1826046.json"
113412 "USA/WA-UW-2021041520356/2021" "EPI_ISL_1785954" "MZ233393.1" "Pavitra Roychoudhury et al" "UW Virology Lab" "UW Virology Lab" "https://www.epicov.org/acknowledgement/59/54/EPI_ISL_1785954.json"
113413 "USA/WA-UW-2021041520456/2021" "EPI_ISL_1785964" "MZ233403.1" "Pavitra Roychoudhury et al" "UW Virology Lab" "UW Virology Lab" "https://www.epicov.org/acknowledgement/59/64/EPI_ISL_1785964.json"
113414 "USA/WA-UW-2021041522188/2021" "EPI_ISL_1785916" "MZ233358.1" "Pavitra Roychoudhury et al" "UW Virology Lab" "UW Virology Lab" "https://www.epicov.org/acknowledgement/59/16/EPI_ISL_1785916.json"
113415 "USA/WA-UW-2021041522390/2021" "EPI_ISL_1825893" "MZ240607.1" "Pavitra Roychoudhury et al" "UW Virology Lab" "UW Virology Lab" "https://www.epicov.org/acknowledgement/58/93/EPI_ISL_1825893.json"
113416 "USA/WA-UW-2021041522522/2021" "EPI_ISL_1825987" "MZ240586.1" "Pavitra Roychoudhury et al" "UW Virology Lab" "UW Virology Lab" "https://www.epicov.org/acknowledgement/59/87/EPI_ISL_1825987.json"
113417 "USA/WA-UW-2021041522907/2021" "EPI_ISL_1785961" "MZ233400.1" "Pavitra Roychoudhury et al" "UW Virology Lab" "UW Virology Lab" "https://www.epicov.org/acknowledgement/59/61/EPI_ISL_1785961.json"
113418 "USA/WA-UW-2021041523280/2021" "EPI_ISL_1826115" "MZ240624.1" "Pavitra Roychoudhury et al" "UW Virology Lab" "UW Virology Lab" "https://www.epicov.org/acknowledgement/61/15/EPI_ISL_1826115.json"
113419 "USA/WA-UW-2021041523315/2021" "EPI_ISL_1826211" "MZ240587.1" "Pavitra Roychoudhury et al" "UW Virology Lab" "UW Virology Lab" "https://www.epicov.org/acknowledgement/62/11/EPI_ISL_1826211.json"
113420 "USA/WA-UW-2021041523506/2021" "EPI_ISL_1825968" "MZ240542.1" "Pavitra Roychoudhury et al" "UW Virology Lab" "UW Virology Lab" "https://www.epicov.org/acknowledgement/59/68/EPI_ISL_1825968.json"
113421 "USA/WA-UW-2021041525365/2021" "EPI_ISL_1826116" "MZ240626.1" "Pavitra Roychoudhury et al" "UW Virology Lab" "UW Virology Lab" "https://www.epicov.org/acknowledgement/61/16/EPI_ISL_1826116.json"
113422 "USA/WA-UW-2021041525564/2021" "EPI_ISL_1785941" "MZ233381.1" "Pavitra Roychoudhury et al" "UW Virology Lab" "UW Virology Lab" "https://www.epicov.org/acknowledgement/59/41/EPI_ISL_1785941.json"
113423 "USA/WA-UW-2021041527233/2021" "EPI_ISL_1825980" "MZ240573.1" "Pavitra Roychoudhury et al" "UW Virology Lab" "UW Virology Lab" "https://www.epicov.org/acknowledgement/59/80/EPI_ISL_1825980.json"
113424 "USA/WA-UW-2021041527615/2021" "EPI_ISL_1785952" "MZ233391.1" "Pavitra Roychoudhury et al" "UW Virology Lab" "UW Virology Lab" "https://www.epicov.org/acknowledgement/59/52/EPI_ISL_1785952.json"
113425 "USA/WA-UW-2021041528540/2021" "EPI_ISL_1826216" "MZ240613.1" "Pavitra Roychoudhury et al" "UW Virology Lab" "UW Virology Lab" "https://www.epicov.org/acknowledgement/62/16/EPI_ISL_1826216.json"
113426 "USA/WA-UW-2021041529588/2021" "EPI_ISL_1785929" "MZ233370.1" "Pavitra Roychoudhury et al" "UW Virology Lab" "UW Virology Lab" "https://www.epicov.org/acknowledgement/59/29/EPI_ISL_1785929.json"
113427 "USA/WA-UW-2021041529823/2021" "EPI_ISL_1826106" "MZ240556.1" "Pavitra Roychoudhury et al" "UW Virology Lab" "UW Virology Lab" "https://www.epicov.org/acknowledgement/61/06/EPI_ISL_1826106.json"
113428 "USA/WA-UW-2021041530920/2021" "EPI_ISL_1825988" "MZ240590.1" "Pavitra Roychoudhury et al" "UW Virology Lab" "UW Virology Lab" "https://www.epicov.org/acknowledgement/59/88/EPI_ISL_1825988.json"
113429 "USA/WA-UW-2021041531843/2021" "EPI_ISL_1826149" "MZ240617.1" "Pavitra Roychoudhury et al" "UW Virology Lab" "UW Virology Lab" "https://www.epicov.org/acknowledgement/61/49/EPI_ISL_1826149.json"
113430 "USA/WA-UW-2021041532290/2021" "EPI_ISL_1785947" "?" "Pavitra Roychoudhury et al" "UW Virology Lab" "UW Virology Lab" "https://www.epicov.org/acknowledgement/59/47/EPI_ISL_1785947.json"
113431 "USA/WA-UW-2021041532497/2021" "EPI_ISL_1826205" "MZ240539.1" "Pavitra Roychoudhury et al" "UW Virology Lab" "UW Virology Lab" "https://www.epicov.org/acknowledgement/62/05/EPI_ISL_1826205.json"
113432 "USA/WA-UW-2021041532617/2021" "EPI_ISL_1826048" "MZ240552.1" "Pavitra Roychoudhury et al" "UW Virology Lab" "UW Virology Lab" "https://www.epicov.org/acknowledgement/60/48/EPI_ISL_1826048.json"
113433 "USA/WA-UW-2021041533775/2021" "EPI_ISL_1785903" "MZ233346.1" "Pavitra Roychoudhury et al" "UW Virology Lab" "UW Virology Lab" "https://www.epicov.org/acknowledgement/59/03/EPI_ISL_1785903.json"
113434 "USA/WA-UW-2021041534181/2021" "EPI_ISL_1785937" "MZ233378.1" "Pavitra Roychoudhury et al" "UW Virology Lab" "UW Virology Lab" "https://www.epicov.org/acknowledgement/59/37/EPI_ISL_1785937.json"
113435 "USA/WA-UW-2021041534680/2021" "EPI_ISL_1826054" "MZ240612.1" "Pavitra Roychoudhury et al" "UW Virology Lab" "UW Virology Lab" "https://www.epicov.org/acknowledgement/60/54/EPI_ISL_1826054.json"
113436 "USA/WA-UW-2021041535793/2021" "EPI_ISL_1826209" "MZ240570.1" "Pavitra Roychoudhury et al" "UW Virology Lab" "UW Virology Lab" "https://www.epicov.org/acknowledgement/62/09/EPI_ISL_1826209.json"
113437 "USA/WA-UW-2021041536360/2021" "EPI_ISL_1826153" "MZ240576.1" "Pavitra Roychoudhury et al" "UW Virology Lab" "UW Virology Lab" "https://www.epicov.org/acknowledgement/61/53/EPI_ISL_1826153.json"
113438 "USA/WA-UW-2021041536479/2021" "EPI_ISL_1826223" "MZ240633.1" "Pavitra Roychoudhury et al" "UW Virology Lab" "UW Virology Lab" "https://www.epicov.org/acknowledgement/62/23/EPI_ISL_1826223.json"
113439 "USA/WA-UW-2021041536991/2021" "EPI_ISL_1785962" "MZ233401.1" "Pavitra Roychoudhury et al" "UW Virology Lab" "UW Virology Lab" "https://www.epicov.org/acknowledgement/59/62/EPI_ISL_1785962.json"
113440 "USA/WA-UW-2021041539172/2021" "EPI_ISL_1826114" "MZ240609.1" "Pavitra Roychoudhury et al" "UW Virology Lab" "UW Virology Lab" "https://www.epicov.org/acknowledgement/61/14/EPI_ISL_1826114.json"
113441 "USA/WA-UW-2021041539400/2021" "EPI_ISL_1825995" "MZ240616.1" "Pavitra Roychoudhury et al" "UW Virology Lab" "UW Virology Lab" "https://www.epicov.org/acknowledgement/59/95/EPI_ISL_1825995.json"
113442 "USA/WA-UW-2021041541063/2021" "EPI_ISL_1785934" "MZ233375.1" "Pavitra Roychoudhury et al" "UW Virology Lab" "UW Virology Lab" "https://www.epicov.org/acknowledgement/59/34/EPI_ISL_1785934.json"
113443 "USA/WA-UW-2021041541485/2021" "EPI_ISL_1826219" "MZ240623.1" "Pavitra Roychoudhury et al" "UW Virology Lab" "UW Virology Lab" "https://www.epicov.org/acknowledgement/62/19/EPI_ISL_1826219.json"
113444 "USA/WA-UW-2021041541555/2021" "EPI_ISL_1826047" "MZ240550.1" "Pavitra Roychoudhury et al" "UW Virology Lab" "UW Virology Lab" "https://www.epicov.org/acknowledgement/60/47/EPI_ISL_1826047.json"
113445 "USA/WA-UW-2021041541610/2021" "EPI_ISL_1826202" "MZ240534.1" "Pavitra Roychoudhury et al" "UW Virology Lab" "UW Virology Lab" "https://www.epicov.org/acknowledgement/62/02/EPI_ISL_1826202.json"
113446 "USA/WA-UW-2021041541912/2021" "EPI_ISL_1825991" "MZ240600.1" "Pavitra Roychoudhury et al" "UW Virology Lab" "UW Virology Lab" "https://www.epicov.org/acknowledgement/59/91/EPI_ISL_1825991.json"
113447 "USA/WA-UW-2021041542010/2021" "EPI_ISL_1826055" "MZ240629.1" "Pavitra Roychoudhury et al" "UW Virology Lab" "UW Virology Lab" "https://www.epicov.org/acknowledgement/60/55/EPI_ISL_1826055.json"
113448 "USA/WA-UW-2021041542191/2021" "EPI_ISL_1825970" "MZ240546.1" "Pavitra Roychoudhury et al" "UW Virology Lab" "UW Virology Lab" "https://www.epicov.org/acknowledgement/59/70/EPI_ISL_1825970.json"
113449 "USA/WA-UW-2021041542315/2021" "EPI_ISL_1826221" "MZ240628.1" "Pavitra Roychoudhury et al" "UW Virology Lab" "UW Virology Lab" "https://www.epicov.org/acknowledgement/62/21/EPI_ISL_1826221.json"
113450 "USA/WA-UW-2021041544090/2021" "EPI_ISL_1826203" "MZ240535.1" "Pavitra Roychoudhury et al" "UW Virology Lab" "UW Virology Lab" "https://www.epicov.org/acknowledgement/62/03/EPI_ISL_1826203.json"
113451 "USA/WA-UW-2021041544576/2021" "EPI_ISL_1785968" "MZ233407.1" "Pavitra Roychoudhury et al" "UW Virology Lab" "UW Virology Lab" "https://www.epicov.org/acknowledgement/59/68/EPI_ISL_1785968.json"
113452 "USA/WA-UW-2021041544943/2021" "EPI_ISL_1785944" "MZ233384.1" "Pavitra Roychoudhury et al" "UW Virology Lab" "UW Virology Lab" "https://www.epicov.org/acknowledgement/59/44/EPI_ISL_1785944.json"
113453 "USA/WA-UW-2021041544967/2021" "EPI_ISL_1826224" "MZ240636.1" "Pavitra Roychoudhury et al" "UW Virology Lab" "UW Virology Lab" "https://www.epicov.org/acknowledgement/62/24/EPI_ISL_1826224.json"
113454 "USA/WA-UW-2021041545216/2021" "EPI_ISL_1785906" "MZ233349.1" "Pavitra Roychoudhury et al" "UW Virology Lab" "UW Virology Lab" "https://www.epicov.org/acknowledgement/59/06/EPI_ISL_1785906.json"
113455 "USA/WA-UW-2021041546047/2021" "EPI_ISL_1785942" "MZ233382.1" "Pavitra Roychoudhury et al" "UW Virology Lab" "UW Virology Lab" "https://www.epicov.org/acknowledgement/59/42/EPI_ISL_1785942.json"
113456 "USA/WA-UW-2021041546367/2021" "EPI_ISL_1825969" "MZ240543.1" "Pavitra Roychoudhury et al" "UW Virology Lab" "UW Virology Lab" "https://www.epicov.org/acknowledgement/59/69/EPI_ISL_1825969.json"
113457 "USA/WA-UW-2021041547102/2021" "EPI_ISL_1785925" "MZ233367.1" "Pavitra Roychoudhury et al" "UW Virology Lab" "UW Virology Lab" "https://www.epicov.org/acknowledgement/59/25/EPI_ISL_1785925.json"
113458 "USA/WA-UW-2021041547275/2021" "EPI_ISL_1826217" "MZ240618.1" "Pavitra Roychoudhury et al" "UW Virology Lab" "UW Virology Lab" "https://www.epicov.org/acknowledgement/62/17/EPI_ISL_1826217.json"
113459 "USA/WA-UW-2021041547361/2021" "EPI_ISL_1785924" "MZ233366.1" "Pavitra Roychoudhury et al" "UW Virology Lab" "UW Virology Lab" "https://www.epicov.org/acknowledgement/59/24/EPI_ISL_1785924.json"
113460 "USA/WA-UW-2021041548233/2021" "EPI_ISL_1825985" "MZ240583.1" "Pavitra Roychoudhury et al" "UW Virology Lab" "UW Virology Lab" "https://www.epicov.org/acknowledgement/59/85/EPI_ISL_1825985.json"
113461 "USA/WA-UW-2021041548924/2021" "EPI_ISL_1825897" "?" "Pavitra Roychoudhury et al" "UW Virology Lab" "UW Virology Lab" "https://www.epicov.org/acknowledgement/58/97/EPI_ISL_1825897.json"
113462 "USA/WA-UW-2021041549881/2021" "EPI_ISL_1826220" "MZ240625.1" "Pavitra Roychoudhury et al" "UW Virology Lab" "UW Virology Lab" "https://www.epicov.org/acknowledgement/62/20/EPI_ISL_1826220.json"
113463 "USA/WA-UW-2021041550950/2021" "EPI_ISL_1785943" "MZ233383.1" "Pavitra Roychoudhury et al" "UW Virology Lab" "UW Virology Lab" "https://www.epicov.org/acknowledgement/59/43/EPI_ISL_1785943.json"
113464 "USA/WA-UW-2021041551088/2021" "EPI_ISL_1826133" "MZ240619.1" "Pavitra Roychoudhury et al" "UW Virology Lab" "UW Virology Lab" "https://www.epicov.org/acknowledgement/61/33/EPI_ISL_1826133.json"
113465 "USA/WA-UW-2021041551388/2021" "EPI_ISL_1825993" "MZ240610.1" "Pavitra Roychoudhury et al" "UW Virology Lab" "UW Virology Lab" "https://www.epicov.org/acknowledgement/59/93/EPI_ISL_1825993.json"
113466 "USA/WA-UW-2021041551716/2021" "EPI_ISL_1785957" "MZ233396.1" "Pavitra Roychoudhury et al" "UW Virology Lab" "UW Virology Lab" "https://www.epicov.org/acknowledgement/59/57/EPI_ISL_1785957.json"
113467 "USA/WA-UW-2021041551827/2021" "EPI_ISL_1785913" "MZ233355.1" "Pavitra Roychoudhury et al" "UW Virology Lab" "UW Virology Lab" "https://www.epicov.org/acknowledgement/59/13/EPI_ISL_1785913.json"
113468 "USA/WA-UW-2021041552084/2021" "EPI_ISL_1785940" "MZ233380.1" "Pavitra Roychoudhury et al" "UW Virology Lab" "UW Virology Lab" "https://www.epicov.org/acknowledgement/59/40/EPI_ISL_1785940.json"
113469 "USA/WA-UW-2021041552806/2021" "EPI_ISL_1826147" "MZ240560.1" "Pavitra Roychoudhury et al" "UW Virology Lab" "UW Virology Lab" "https://www.epicov.org/acknowledgement/61/47/EPI_ISL_1826147.json"
113470 "USA/WA-UW-2021041553368/2021" "EPI_ISL_1826139" "MZ240574.1" "Pavitra Roychoudhury et al" "UW Virology Lab" "UW Virology Lab" "https://www.epicov.org/acknowledgement/61/39/EPI_ISL_1826139.json"
113471 "USA/WA-UW-2021041553596/2021" "EPI_ISL_1825994" "MZ240611.1" "Pavitra Roychoudhury et al" "UW Virology Lab" "UW Virology Lab" "https://www.epicov.org/acknowledgement/59/94/EPI_ISL_1825994.json"
113472 "USA/WA-UW-2021041553918/2021" "EPI_ISL_1826155" "MZ240614.1" "Pavitra Roychoudhury et al" "UW Virology Lab" "UW Virology Lab" "https://www.epicov.org/acknowledgement/61/55/EPI_ISL_1826155.json"
113473 "USA/WA-UW-2021041554566/2021" "EPI_ISL_1785955" "MZ233394.1" "Pavitra Roychoudhury et al" "UW Virology Lab" "UW Virology Lab" "https://www.epicov.org/acknowledgement/59/55/EPI_ISL_1785955.json"
113474 "USA/WA-UW-2021041556213/2021" "EPI_ISL_1785922" "MZ233364.1" "Pavitra Roychoudhury et al" "UW Virology Lab" "UW Virology Lab" "https://www.epicov.org/acknowledgement/59/22/EPI_ISL_1785922.json"
113475 "USA/WA-UW-2021041558173/2021" "EPI_ISL_1785926" "MZ233368.1" "Pavitra Roychoudhury et al" "UW Virology Lab" "UW Virology Lab" "https://www.epicov.org/acknowledgement/59/26/EPI_ISL_1785926.json"
113476 "USA/WA-UW-2021041558996/2021" "EPI_ISL_1785953" "MZ233392.1" "Pavitra Roychoudhury et al" "UW Virology Lab" "UW Virology Lab" "https://www.epicov.org/acknowledgement/59/53/EPI_ISL_1785953.json"
113477 "USA/WA-UW-2021041560117/2021" "EPI_ISL_1785928" "MZ233369.1" "Pavitra Roychoudhury et al" "UW Virology Lab" "UW Virology Lab" "https://www.epicov.org/acknowledgement/59/28/EPI_ISL_1785928.json"
113478 "USA/WA-UW-2021041560316/2021" "EPI_ISL_1825997" "MZ240630.1" "Pavitra Roychoudhury et al" "UW Virology Lab" "UW Virology Lab" "https://www.epicov.org/acknowledgement/59/97/EPI_ISL_1825997.json"
113479 "USA/WA-UW-2021041560930/2021" "EPI_ISL_1826051" "MZ240555.1" "Pavitra Roychoudhury et al" "UW Virology Lab" "UW Virology Lab" "https://www.epicov.org/acknowledgement/60/51/EPI_ISL_1826051.json"
113480 "USA/WA-UW-2021041562068/2021" "EPI_ISL_1785936" "MZ233377.1" "Pavitra Roychoudhury et al" "UW Virology Lab" "UW Virology Lab" "https://www.epicov.org/acknowledgement/59/36/EPI_ISL_1785936.json"
113481 "USA/WA-UW-2021041562105/2021" "EPI_ISL_1826212" "MZ240589.1" "Pavitra Roychoudhury et al" "UW Virology Lab" "UW Virology Lab" "https://www.epicov.org/acknowledgement/62/12/EPI_ISL_1826212.json"
113482 "USA/WA-UW-2021041562131/2021" "EPI_ISL_1785904" "MZ233347.1" "Pavitra Roychoudhury et al" "UW Virology Lab" "UW Virology Lab" "https://www.epicov.org/acknowledgement/59/04/EPI_ISL_1785904.json"
113483 "USA/WA-UW-2021041562635/2021" "EPI_ISL_1825971" "MZ240547.1" "Pavitra Roychoudhury et al" "UW Virology Lab" "UW Virology Lab" "https://www.epicov.org/acknowledgement/59/71/EPI_ISL_1825971.json"
113484 "USA/WA-UW-2021041562708/2021" "EPI_ISL_1785951" "MZ233390.1" "Pavitra Roychoudhury et al" "UW Virology Lab" "UW Virology Lab" "https://www.epicov.org/acknowledgement/59/51/EPI_ISL_1785951.json"
113485 "USA/WA-UW-2021041563259/2021" "EPI_ISL_1785963" "MZ233402.1" "Pavitra Roychoudhury et al" "UW Virology Lab" "UW Virology Lab" "https://www.epicov.org/acknowledgement/59/63/EPI_ISL_1785963.json"
113486 "USA/WA-UW-2021041563500/2021" "EPI_ISL_1826207" "MZ240557.1" "Pavitra Roychoudhury et al" "UW Virology Lab" "UW Virology Lab" "https://www.epicov.org/acknowledgement/62/07/EPI_ISL_1826207.json"
113487 "USA/WA-UW-2021041563695/2021" "EPI_ISL_1826052" "MZ240558.1" "Pavitra Roychoudhury et al" "UW Virology Lab" "UW Virology Lab" "https://www.epicov.org/acknowledgement/60/52/EPI_ISL_1826052.json"
113488 "USA/WA-UW-2021041564588/2021" "EPI_ISL_1785967" "MZ233406.1" "Pavitra Roychoudhury et al" "UW Virology Lab" "UW Virology Lab" "https://www.epicov.org/acknowledgement/59/67/EPI_ISL_1785967.json"
113489 "USA/WA-UW-2021041566821/2021" "EPI_ISL_1826208" "MZ240569.1" "Pavitra Roychoudhury et al" "UW Virology Lab" "UW Virology Lab" "https://www.epicov.org/acknowledgement/62/08/EPI_ISL_1826208.json"
113490 "USA/WA-UW-2021041567752/2021" "EPI_ISL_1825989" "MZ240591.1" "Pavitra Roychoudhury et al" "UW Virology Lab" "UW Virology Lab" "https://www.epicov.org/acknowledgement/59/89/EPI_ISL_1825989.json"
113491 "USA/WA-UW-2021041568621/2021" "EPI_ISL_1826129" "MZ240595.1" "Pavitra Roychoudhury et al" "UW Virology Lab" "UW Virology Lab" "https://www.epicov.org/acknowledgement/61/29/EPI_ISL_1826129.json"
113492 "USA/WA-UW-2021041568906/2021" "EPI_ISL_1826108" "MZ240594.1" "Pavitra Roychoudhury et al" "UW Virology Lab" "UW Virology Lab" "https://www.epicov.org/acknowledgement/61/08/EPI_ISL_1826108.json"
113493 "USA/WA-UW-2021041569681/2021" "EPI_ISL_1825886" "MZ240565.1" "Pavitra Roychoudhury et al" "UW Virology Lab" "UW Virology Lab" "https://www.epicov.org/acknowledgement/58/86/EPI_ISL_1825886.json"
113494 "USA/WA-UW-2021041569689/2021" "EPI_ISL_1825999" "MZ240634.1" "Pavitra Roychoudhury et al" "UW Virology Lab" "UW Virology Lab" "https://www.epicov.org/acknowledgement/59/99/EPI_ISL_1825999.json"
113495 "USA/WA-UW-2021041569758/2021" "EPI_ISL_1785923" "MZ233365.1" "Pavitra Roychoudhury et al" "UW Virology Lab" "UW Virology Lab" "https://www.epicov.org/acknowledgement/59/23/EPI_ISL_1785923.json"
113496 "USA/WA-UW-2021041570236/2021" "EPI_ISL_1825996" "MZ240627.1" "Pavitra Roychoudhury et al" "UW Virology Lab" "UW Virology Lab" "https://www.epicov.org/acknowledgement/59/96/EPI_ISL_1825996.json"
113497 "USA/WA-UW-2021041570315/2021" "EPI_ISL_1826148" "MZ240593.1" "Pavitra Roychoudhury et al" "UW Virology Lab" "UW Virology Lab" "https://www.epicov.org/acknowledgement/61/48/EPI_ISL_1826148.json"
113498 "USA/WA-UW-2021041571075/2021" "EPI_ISL_1826138" "MZ240564.1" "Pavitra Roychoudhury et al" "UW Virology Lab" "UW Virology Lab" "https://www.epicov.org/acknowledgement/61/38/EPI_ISL_1826138.json"
113499 "USA/WA-UW-2021041571308/2021" "EPI_ISL_1785902" "MZ233345.1" "Pavitra Roychoudhury et al" "UW Virology Lab" "UW Virology Lab" "https://www.epicov.org/acknowledgement/59/02/EPI_ISL_1785902.json"
113500 "USA/WA-UW-2021041571862/2021" "EPI_ISL_1785909" "MZ233351.1" "Pavitra Roychoudhury et al" "UW Virology Lab" "UW Virology Lab" "https://www.epicov.org/acknowledgement/59/09/EPI_ISL_1785909.json"
113501 "USA/WA-UW-2021041572441/2021" "EPI_ISL_1825998" "MZ240632.1" "Pavitra Roychoudhury et al" "UW Virology Lab" "UW Virology Lab" "https://www.epicov.org/acknowledgement/59/98/EPI_ISL_1825998.json"
113502 "USA/WA-UW-2021041572705/2021" "EPI_ISL_1785927" "?" "Pavitra Roychoudhury et al" "UW Virology Lab" "UW Virology Lab" "https://www.epicov.org/acknowledgement/59/27/EPI_ISL_1785927.json"
113503 "USA/WA-UW-2021041573410/2021" "EPI_ISL_1826154" "MZ240582.1" "Pavitra Roychoudhury et al" "UW Virology Lab" "UW Virology Lab" "https://www.epicov.org/acknowledgement/61/54/EPI_ISL_1826154.json"
113504 "USA/WA-UW-2021041573445/2021" "EPI_ISL_1826085" "MZ240615.1" "Pavitra Roychoudhury et al" "UW Virology Lab" "UW Virology Lab" "https://www.epicov.org/acknowledgement/60/85/EPI_ISL_1826085.json"
113505 "USA/WA-UW-2021041574512/2021" "EPI_ISL_1826049" "MZ240553.1" "Pavitra Roychoudhury et al" "UW Virology Lab" "UW Virology Lab" "https://www.epicov.org/acknowledgement/60/49/EPI_ISL_1826049.json"
113506 "USA/WA-UW-2021041576270/2021" "EPI_ISL_1785938" "?" "Pavitra Roychoudhury et al" "UW Virology Lab" "UW Virology Lab" "https://www.epicov.org/acknowledgement/59/38/EPI_ISL_1785938.json"
113507 "USA/WA-UW-2021041576385/2021" "EPI_ISL_1826150" "MZ240620.1" "Pavitra Roychoudhury et al" "UW Virology Lab" "UW Virology Lab" "https://www.epicov.org/acknowledgement/61/50/EPI_ISL_1826150.json"
113508 "USA/WA-UW-2021041576413/2021" "EPI_ISL_1785933" "MZ233374.1" "Pavitra Roychoudhury et al" "UW Virology Lab" "UW Virology Lab" "https://www.epicov.org/acknowledgement/59/33/EPI_ISL_1785933.json"
113509 "USA/WA-UW-2021041577087/2021" "EPI_ISL_1826110" "MZ240603.1" "Pavitra Roychoudhury et al" "UW Virology Lab" "UW Virology Lab" "https://www.epicov.org/acknowledgement/61/10/EPI_ISL_1826110.json"
113510 "USA/WA-UW-2021041579179/2021" "EPI_ISL_1825895" "MZ240604.1" "Pavitra Roychoudhury et al" "UW Virology Lab" "UW Virology Lab" "https://www.epicov.org/acknowledgement/58/95/EPI_ISL_1825895.json"
113511 "USA/WA-UW-2021041579858/2021" "EPI_ISL_1825979" "MZ240572.1" "Pavitra Roychoudhury et al" "UW Virology Lab" "UW Virology Lab" "https://www.epicov.org/acknowledgement/59/79/EPI_ISL_1825979.json"
113512 "USA/WA-UW-2021041580295/2021" "EPI_ISL_1785956" "MZ233395.1" "Pavitra Roychoudhury et al" "UW Virology Lab" "UW Virology Lab" "https://www.epicov.org/acknowledgement/59/56/EPI_ISL_1785956.json"
113513 "USA/WA-UW-2021041581306/2021" "EPI_ISL_1826215" "MZ240602.1" "Pavitra Roychoudhury et al" "UW Virology Lab" "UW Virology Lab" "https://www.epicov.org/acknowledgement/62/15/EPI_ISL_1826215.json"
113514 "USA/WA-UW-2021041583138/2021" "EPI_ISL_1825992" "MZ240601.1" "Pavitra Roychoudhury et al" "UW Virology Lab" "UW Virology Lab" "https://www.epicov.org/acknowledgement/59/92/EPI_ISL_1825992.json"
113515 "USA/WA-UW-2021041583265/2021" "EPI_ISL_1785912" "MZ233354.1" "Pavitra Roychoudhury et al" "UW Virology Lab" "UW Virology Lab" "https://www.epicov.org/acknowledgement/59/12/EPI_ISL_1785912.json"
113516 "USA/WA-UW-2021041584091/2021" "EPI_ISL_1825975" "MZ240562.1" "Pavitra Roychoudhury et al" "UW Virology Lab" "UW Virology Lab" "https://www.epicov.org/acknowledgement/59/75/EPI_ISL_1825975.json"
113517 "USA/WA-UW-2021041584753/2021" "EPI_ISL_1825976" "MZ240566.1" "Pavitra Roychoudhury et al" "UW Virology Lab" "UW Virology Lab" "https://www.epicov.org/acknowledgement/59/76/EPI_ISL_1825976.json"
113518 "USA/WA-UW-2021041585567/2021" "EPI_ISL_1785914" "MZ233356.1" "Pavitra Roychoudhury et al" "UW Virology Lab" "UW Virology Lab" "https://www.epicov.org/acknowledgement/59/14/EPI_ISL_1785914.json"
113519 "USA/WA-UW-2021041586177/2021" "EPI_ISL_1826210" "MZ240575.1" "Pavitra Roychoudhury et al" "UW Virology Lab" "UW Virology Lab" "https://www.epicov.org/acknowledgement/62/10/EPI_ISL_1826210.json"
113520 "USA/WA-UW-2021041586409/2021" "EPI_ISL_1826113" "MZ240608.1" "Pavitra Roychoudhury et al" "UW Virology Lab" "UW Virology Lab" "https://www.epicov.org/acknowledgement/61/13/EPI_ISL_1826113.json"
113521 "USA/WA-UW-2021041586539/2021" "EPI_ISL_1826213" "MZ240592.1" "Pavitra Roychoudhury et al" "UW Virology Lab" "UW Virology Lab" "https://www.epicov.org/acknowledgement/62/13/EPI_ISL_1826213.json"
113522 "USA/WA-UW-2021041586840/2021" "EPI_ISL_1825978" "MZ240571.1" "Pavitra Roychoudhury et al" "UW Virology Lab" "UW Virology Lab" "https://www.epicov.org/acknowledgement/59/78/EPI_ISL_1825978.json"
113523 "USA/WA-UW-2021041586884/2021" "EPI_ISL_1785950" "MZ233389.1" "Pavitra Roychoudhury et al" "UW Virology Lab" "UW Virology Lab" "https://www.epicov.org/acknowledgement/59/50/EPI_ISL_1785950.json"
113524 "USA/WA-UW-2021041586919/2021" "EPI_ISL_1785949" "MZ233388.1" "Pavitra Roychoudhury et al" "UW Virology Lab" "UW Virology Lab" "https://www.epicov.org/acknowledgement/59/49/EPI_ISL_1785949.json"
113525 "USA/WA-UW-2021041589721/2021" "EPI_ISL_1785908" "MZ233350.1" "Pavitra Roychoudhury et al" "UW Virology Lab" "UW Virology Lab" "https://www.epicov.org/acknowledgement/59/08/EPI_ISL_1785908.json"
113526 "USA/WA-UW-2021041590926/2021" "EPI_ISL_1785919" "MZ233361.1" "Pavitra Roychoudhury et al" "UW Virology Lab" "UW Virology Lab" "https://www.epicov.org/acknowledgement/59/19/EPI_ISL_1785919.json"
113527 "USA/WA-UW-2021041591648/2021" "EPI_ISL_1785945" "MZ233385.1" "Pavitra Roychoudhury et al" "UW Virology Lab" "UW Virology Lab" "https://www.epicov.org/acknowledgement/59/45/EPI_ISL_1785945.json"
113528 "USA/WA-UW-2021041591762/2021" "EPI_ISL_1785946" "MZ233386.1" "Pavitra Roychoudhury et al" "UW Virology Lab" "UW Virology Lab" "https://www.epicov.org/acknowledgement/59/46/EPI_ISL_1785946.json"
113529 "USA/WA-UW-2021041592406/2021" "EPI_ISL_1825887" "MZ240621.1" "Pavitra Roychoudhury et al" "UW Virology Lab" "UW Virology Lab" "https://www.epicov.org/acknowledgement/58/87/EPI_ISL_1825887.json"
113530 "USA/WA-UW-2021041592724/2021" "EPI_ISL_1825884" "MZ240561.1" "Pavitra Roychoudhury et al" "UW Virology Lab" "UW Virology Lab" "https://www.epicov.org/acknowledgement/58/84/EPI_ISL_1825884.json"
113531 "USA/WA-UW-2021041593485/2021" "EPI_ISL_1826222" "MZ240631.1" "Pavitra Roychoudhury et al" "UW Virology Lab" "UW Virology Lab" "https://www.epicov.org/acknowledgement/62/22/EPI_ISL_1826222.json"
113532 "USA/WA-UW-2021041593708/2021" "EPI_ISL_1785918" "MZ233360.1" "Pavitra Roychoudhury et al" "UW Virology Lab" "UW Virology Lab" "https://www.epicov.org/acknowledgement/59/18/EPI_ISL_1785918.json"
113533 "USA/WA-UW-2021041594407/2021" "EPI_ISL_1785915" "MZ233357.1" "Pavitra Roychoudhury et al" "UW Virology Lab" "UW Virology Lab" "https://www.epicov.org/acknowledgement/59/15/EPI_ISL_1785915.json"
113534 "USA/WA-UW-2021041594882/2021" "EPI_ISL_1825883" "MZ240588.1" "Pavitra Roychoudhury et al" "UW Virology Lab" "UW Virology Lab" "https://www.epicov.org/acknowledgement/58/83/EPI_ISL_1825883.json"
113535 "USA/WA-UW-2021041597058/2021" "EPI_ISL_1785910" "MZ233352.1" "Pavitra Roychoudhury et al" "UW Virology Lab" "UW Virology Lab" "https://www.epicov.org/acknowledgement/59/10/EPI_ISL_1785910.json"
113536 "USA/WA-UW-2021041598519/2021" "EPI_ISL_1785920" "MZ233362.1" "Pavitra Roychoudhury et al" "UW Virology Lab" "UW Virology Lab" "https://www.epicov.org/acknowledgement/59/20/EPI_ISL_1785920.json"
113537 "USA/WA-UW-2021041599009/2021" "EPI_ISL_1826206" "MZ240541.1" "Pavitra Roychoudhury et al" "UW Virology Lab" "UW Virology Lab" "https://www.epicov.org/acknowledgement/62/06/EPI_ISL_1826206.json"
113538 "USA/WA-UW-2021041599704/2021" "EPI_ISL_1825892" "MZ240585.1" "Pavitra Roychoudhury et al" "UW Virology Lab" "UW Virology Lab" "https://www.epicov.org/acknowledgement/58/92/EPI_ISL_1825892.json"
113539 "USA/WA-UW-2021041599780/2021" "EPI_ISL_1785948" "MZ233387.1" "Pavitra Roychoudhury et al" "UW Virology Lab" "UW Virology Lab" "https://www.epicov.org/acknowledgement/59/48/EPI_ISL_1785948.json"
113540 "USA/WA-UW-2021041601999/2021" "EPI_ISL_1826012" "MZ240663.1" "Pavitra Roychoudhury et al" "UW Virology Lab" "UW Virology Lab" "https://www.epicov.org/acknowledgement/60/12/EPI_ISL_1826012.json"
113541 "USA/WA-UW-2021041602258/2021" "EPI_ISL_1826233" "MZ240692.1" "Pavitra Roychoudhury et al" "UW Virology Lab" "UW Virology Lab" "https://www.epicov.org/acknowledgement/62/33/EPI_ISL_1826233.json"
113542 "USA/WA-UW-2021041603571/2021" "EPI_ISL_1826229" "MZ240660.1" "Pavitra Roychoudhury et al" "UW Virology Lab" "UW Virology Lab" "https://www.epicov.org/acknowledgement/62/29/EPI_ISL_1826229.json"
113543 "USA/WA-UW-2021041603744/2021" "EPI_ISL_1826020" "MZ240688.1" "Pavitra Roychoudhury et al" "UW Virology Lab" "UW Virology Lab" "https://www.epicov.org/acknowledgement/60/20/EPI_ISL_1826020.json"
113544 "USA/WA-UW-2021041605877/2021" "EPI_ISL_1826018" "MZ240683.1" "Pavitra Roychoudhury et al" "UW Virology Lab" "UW Virology Lab" "https://www.epicov.org/acknowledgement/60/18/EPI_ISL_1826018.json"
113545 "USA/WA-UW-2021041607155/2021" "EPI_ISL_1826029" "MZ240685.1" "Pavitra Roychoudhury et al" "UW Virology Lab" "UW Virology Lab" "https://www.epicov.org/acknowledgement/60/29/EPI_ISL_1826029.json"
113546 "USA/WA-UW-2021041610312/2021" "EPI_ISL_1826084" "MZ240661.1" "Pavitra Roychoudhury et al" "UW Virology Lab" "UW Virology Lab" "https://www.epicov.org/acknowledgement/60/84/EPI_ISL_1826084.json"
113547 "USA/WA-UW-2021041611346/2021" "EPI_ISL_1826004" "MZ240644.1" "Pavitra Roychoudhury et al" "UW Virology Lab" "UW Virology Lab" "https://www.epicov.org/acknowledgement/60/04/EPI_ISL_1826004.json"
113548 "USA/WA-UW-2021041612628/2021" "EPI_ISL_1826013" "MZ240671.1" "Pavitra Roychoudhury et al" "UW Virology Lab" "UW Virology Lab" "https://www.epicov.org/acknowledgement/60/13/EPI_ISL_1826013.json"
113549 "USA/WA-UW-2021041615131/2021" "EPI_ISL_1826151" "MZ240650.1" "Pavitra Roychoudhury et al" "UW Virology Lab" "UW Virology Lab" "https://www.epicov.org/acknowledgement/61/51/EPI_ISL_1826151.json"
113550 "USA/WA-UW-2021041616367/2021" "EPI_ISL_1826119" "MZ240658.1" "Pavitra Roychoudhury et al" "UW Virology Lab" "UW Virology Lab" "https://www.epicov.org/acknowledgement/61/19/EPI_ISL_1826119.json"
113551 "USA/WA-UW-2021041616750/2021" "EPI_ISL_1826058" "MZ240666.1" "Pavitra Roychoudhury et al" "UW Virology Lab" "UW Virology Lab" "https://www.epicov.org/acknowledgement/60/58/EPI_ISL_1826058.json"
113552 "USA/WA-UW-2021041619771/2021" "EPI_ISL_1826062" "MZ240678.1" "Pavitra Roychoudhury et al" "UW Virology Lab" "UW Virology Lab" "https://www.epicov.org/acknowledgement/60/62/EPI_ISL_1826062.json"
113553 "USA/WA-UW-2021041624722/2021" "EPI_ISL_1826231" "MZ240667.1" "Pavitra Roychoudhury et al" "UW Virology Lab" "UW Virology Lab" "https://www.epicov.org/acknowledgement/62/31/EPI_ISL_1826231.json"
113554 "USA/WA-UW-2021041624866/2021" "EPI_ISL_1826057" "MZ240664.1" "Pavitra Roychoudhury et al" "UW Virology Lab" "UW Virology Lab" "https://www.epicov.org/acknowledgement/60/57/EPI_ISL_1826057.json"
113555 "USA/WA-UW-2021041625717/2021" "EPI_ISL_1826000" "MZ240638.1" "Pavitra Roychoudhury et al" "UW Virology Lab" "UW Virology Lab" "https://www.epicov.org/acknowledgement/60/00/EPI_ISL_1826000.json"
113556 "USA/WA-UW-2021041628003/2021" "EPI_ISL_1826016" "MZ240679.1" "Pavitra Roychoudhury et al" "UW Virology Lab" "UW Virology Lab" "https://www.epicov.org/acknowledgement/60/16/EPI_ISL_1826016.json"
113557 "USA/WA-UW-2021041628525/2021" "EPI_ISL_1825888" "?" "Pavitra Roychoudhury et al" "UW Virology Lab" "UW Virology Lab" "https://www.epicov.org/acknowledgement/58/88/EPI_ISL_1825888.json"
113558 "USA/WA-UW-2021041629433/2021" "EPI_ISL_1826121" "MZ240689.1" "Pavitra Roychoudhury et al" "UW Virology Lab" "UW Virology Lab" "https://www.epicov.org/acknowledgement/61/21/EPI_ISL_1826121.json"
113559 "USA/WA-UW-2021041632370/2021" "EPI_ISL_1826227" "MZ240648.1" "Pavitra Roychoudhury et al" "UW Virology Lab" "UW Virology Lab" "https://www.epicov.org/acknowledgement/62/27/EPI_ISL_1826227.json"
113560 "USA/WA-UW-2021041632861/2021" "EPI_ISL_1826007" "MZ240652.1" "Pavitra Roychoudhury et al" "UW Virology Lab" "UW Virology Lab" "https://www.epicov.org/acknowledgement/60/07/EPI_ISL_1826007.json"
113561 "USA/WA-UW-2021041635652/2021" "EPI_ISL_1826118" "MZ240640.1" "Pavitra Roychoudhury et al" "UW Virology Lab" "UW Virology Lab" "https://www.epicov.org/acknowledgement/61/18/EPI_ISL_1826118.json"
113562 "USA/WA-UW-2021041636120/2021" "EPI_ISL_1825891" "MZ240651.1" "Pavitra Roychoudhury et al" "UW Virology Lab" "UW Virology Lab" "https://www.epicov.org/acknowledgement/58/91/EPI_ISL_1825891.json"
113563 "USA/WA-UW-2021041639788/2021" "EPI_ISL_1826059" "MZ240668.1" "Pavitra Roychoudhury et al" "UW Virology Lab" "UW Virology Lab" "https://www.epicov.org/acknowledgement/60/59/EPI_ISL_1826059.json"
113564 "USA/WA-UW-2021041641870/2021" "EPI_ISL_1825899" "MZ240674.1" "Pavitra Roychoudhury et al" "UW Virology Lab" "UW Virology Lab" "https://www.epicov.org/acknowledgement/58/99/EPI_ISL_1825899.json"
113565 "USA/WA-UW-2021041643999/2021" "EPI_ISL_1826117" "MZ240637.1" "Pavitra Roychoudhury et al" "UW Virology Lab" "UW Virology Lab" "https://www.epicov.org/acknowledgement/61/17/EPI_ISL_1826117.json"
113566 "USA/WA-UW-2021041644857/2021" "EPI_ISL_1826232" "MZ240686.1" "Pavitra Roychoudhury et al" "UW Virology Lab" "UW Virology Lab" "https://www.epicov.org/acknowledgement/62/32/EPI_ISL_1826232.json"
113567 "USA/WA-UW-2021041644973/2021" "EPI_ISL_1826009" "MZ240655.1" "Pavitra Roychoudhury et al" "UW Virology Lab" "UW Virology Lab" "https://www.epicov.org/acknowledgement/60/09/EPI_ISL_1826009.json"
113568 "USA/WA-UW-2021041645534/2021" "EPI_ISL_1826142" "MZ240680.1" "Pavitra Roychoudhury et al" "UW Virology Lab" "UW Virology Lab" "https://www.epicov.org/acknowledgement/61/42/EPI_ISL_1826142.json"
113569 "USA/WA-UW-2021041650162/2021" "EPI_ISL_1826152" "MZ240673.1" "Pavitra Roychoudhury et al" "UW Virology Lab" "UW Virology Lab" "https://www.epicov.org/acknowledgement/61/52/EPI_ISL_1826152.json"
113570 "USA/WA-UW-2021041651601/2021" "EPI_ISL_1826003" "MZ240643.1" "Pavitra Roychoudhury et al" "UW Virology Lab" "UW Virology Lab" "https://www.epicov.org/acknowledgement/60/03/EPI_ISL_1826003.json"
113571 "USA/WA-UW-2021041652732/2021" "EPI_ISL_1826063" "MZ240690.1" "Pavitra Roychoudhury et al" "UW Virology Lab" "UW Virology Lab" "https://www.epicov.org/acknowledgement/60/63/EPI_ISL_1826063.json"
113572 "USA/WA-UW-2021041653541/2021" "EPI_ISL_1826011" "MZ240657.1" "Pavitra Roychoudhury et al" "UW Virology Lab" "UW Virology Lab" "https://www.epicov.org/acknowledgement/60/11/EPI_ISL_1826011.json"
113573 "USA/WA-UW-2021041654060/2021" "EPI_ISL_1826010" "MZ240656.1" "Pavitra Roychoudhury et al" "UW Virology Lab" "UW Virology Lab" "https://www.epicov.org/acknowledgement/60/10/EPI_ISL_1826010.json"
113574 "USA/WA-UW-2021041654240/2021" "EPI_ISL_1826069" "MZ240641.1" "Pavitra Roychoudhury et al" "UW Virology Lab" "UW Virology Lab" "https://www.epicov.org/acknowledgement/60/69/EPI_ISL_1826069.json"
113575 "USA/WA-UW-2021041656566/2021" "EPI_ISL_1826228" "MZ240659.1" "Pavitra Roychoudhury et al" "UW Virology Lab" "UW Virology Lab" "https://www.epicov.org/acknowledgement/62/28/EPI_ISL_1826228.json"
113576 "USA/WA-UW-2021041657851/2021" "EPI_ISL_1826234" "MZ240693.1" "Pavitra Roychoudhury et al" "UW Virology Lab" "UW Virology Lab" "https://www.epicov.org/acknowledgement/62/34/EPI_ISL_1826234.json"
113577 "USA/WA-UW-2021041662982/2021" "EPI_ISL_1826005" "MZ240647.1" "Pavitra Roychoudhury et al" "UW Virology Lab" "UW Virology Lab" "https://www.epicov.org/acknowledgement/60/05/EPI_ISL_1826005.json"
113578 "USA/WA-UW-2021041664607/2021" "EPI_ISL_1826056" "MZ240653.1" "Pavitra Roychoudhury et al" "UW Virology Lab" "UW Virology Lab" "https://www.epicov.org/acknowledgement/60/56/EPI_ISL_1826056.json"
113579 "USA/WA-UW-2021041666142/2021" "EPI_ISL_1826235" "MZ240694.1" "Pavitra Roychoudhury et al" "UW Virology Lab" "UW Virology Lab" "https://www.epicov.org/acknowledgement/62/35/EPI_ISL_1826235.json"
113580 "USA/WA-UW-2021041667964/2021" "EPI_ISL_1826019" "MZ240687.1" "Pavitra Roychoudhury et al" "UW Virology Lab" "UW Virology Lab" "https://www.epicov.org/acknowledgement/60/19/EPI_ISL_1826019.json"
113581 "USA/WA-UW-2021041669913/2021" "EPI_ISL_1826061" "MZ240672.1" "Pavitra Roychoudhury et al" "UW Virology Lab" "UW Virology Lab" "https://www.epicov.org/acknowledgement/60/61/EPI_ISL_1826061.json"
113582 "USA/WA-UW-2021041670850/2021" "EPI_ISL_1826017" "MZ240682.1" "Pavitra Roychoudhury et al" "UW Virology Lab" "UW Virology Lab" "https://www.epicov.org/acknowledgement/60/17/EPI_ISL_1826017.json"
113583 "USA/WA-UW-2021041671933/2021" "EPI_ISL_1826014" "MZ240675.1" "Pavitra Roychoudhury et al" "UW Virology Lab" "UW Virology Lab" "https://www.epicov.org/acknowledgement/60/14/EPI_ISL_1826014.json"
113584 "USA/WA-UW-2021041672747/2021" "EPI_ISL_1825900" "MZ240677.1" "Pavitra Roychoudhury et al" "UW Virology Lab" "UW Virology Lab" "https://www.epicov.org/acknowledgement/59/00/EPI_ISL_1825900.json"
113585 "USA/WA-UW-2021041677511/2021" "EPI_ISL_1826226" "MZ240646.1" "Pavitra Roychoudhury et al" "UW Virology Lab" "UW Virology Lab" "https://www.epicov.org/acknowledgement/62/26/EPI_ISL_1826226.json"
113586 "USA/WA-UW-2021041682102/2021" "EPI_ISL_1826006" "MZ240649.1" "Pavitra Roychoudhury et al" "UW Virology Lab" "UW Virology Lab" "https://www.epicov.org/acknowledgement/60/06/EPI_ISL_1826006.json"
113587 "USA/WA-UW-2021041684047/2021" "EPI_ISL_1826120" "MZ240684.1" "Pavitra Roychoudhury et al" "UW Virology Lab" "UW Virology Lab" "https://www.epicov.org/acknowledgement/61/20/EPI_ISL_1826120.json"
113588 "USA/WA-UW-2021041684902/2021" "EPI_ISL_1826001" "MZ240639.1" "Pavitra Roychoudhury et al" "UW Virology Lab" "UW Virology Lab" "https://www.epicov.org/acknowledgement/60/01/EPI_ISL_1826001.json"
113589 "USA/WA-UW-2021041686392/2021" "EPI_ISL_1826015" "MZ240676.1" "Pavitra Roychoudhury et al" "UW Virology Lab" "UW Virology Lab" "https://www.epicov.org/acknowledgement/60/15/EPI_ISL_1826015.json"
113590 "USA/WA-UW-2021041686618/2021" "EPI_ISL_1825882" "MZ240662.1" "Pavitra Roychoudhury et al" "UW Virology Lab" "UW Virology Lab" "https://www.epicov.org/acknowledgement/58/82/EPI_ISL_1825882.json"
113591 "USA/WA-UW-2021041688164/2021" "EPI_ISL_1826230" "MZ240665.1" "Pavitra Roychoudhury et al" "UW Virology Lab" "UW Virology Lab" "https://www.epicov.org/acknowledgement/62/30/EPI_ISL_1826230.json"
113592 "USA/WA-UW-2021041688890/2021" "EPI_ISL_1826021" "MZ240691.1" "Pavitra Roychoudhury et al" "UW Virology Lab" "UW Virology Lab" "https://www.epicov.org/acknowledgement/60/21/EPI_ISL_1826021.json"
113593 "USA/WA-UW-2021041692033/2021" "EPI_ISL_1826008" "MZ240654.1" "Pavitra Roychoudhury et al" "UW Virology Lab" "UW Virology Lab" "https://www.epicov.org/acknowledgement/60/08/EPI_ISL_1826008.json"
113594 "USA/WA-UW-2021041693662/2021" "EPI_ISL_1826236" "MZ240695.1" "Pavitra Roychoudhury et al" "UW Virology Lab" "UW Virology Lab" "https://www.epicov.org/acknowledgement/62/36/EPI_ISL_1826236.json"
113595 "USA/WA-UW-2021041694007/2021" "EPI_ISL_1826002" "MZ240642.1" "Pavitra Roychoudhury et al" "UW Virology Lab" "UW Virology Lab" "https://www.epicov.org/acknowledgement/60/02/EPI_ISL_1826002.json"
113596 "USA/WA-UW-2021041694008/2021" "EPI_ISL_1826132" "MZ240681.1" "Pavitra Roychoudhury et al" "UW Virology Lab" "UW Virology Lab" "https://www.epicov.org/acknowledgement/61/32/EPI_ISL_1826132.json"
113597 "USA/WA-UW-2021041694683/2021" "EPI_ISL_1826225" "MZ240645.1" "Pavitra Roychoudhury et al" "UW Virology Lab" "UW Virology Lab" "https://www.epicov.org/acknowledgement/62/25/EPI_ISL_1826225.json"
113598 "USA/WA-UW-2021041702940/2021" "EPI_ISL_1825898" "MZ240710.1" "Pavitra Roychoudhury et al" "UW Virology Lab" "UW Virology Lab" "https://www.epicov.org/acknowledgement/58/98/EPI_ISL_1825898.json"
113599 "USA/WA-UW-2021041711064/2021" "EPI_ISL_1826065" "MZ240713.1" "Pavitra Roychoudhury et al" "UW Virology Lab" "UW Virology Lab" "https://www.epicov.org/acknowledgement/60/65/EPI_ISL_1826065.json"
113600 "USA/WA-UW-2021041713749/2021" "EPI_ISL_1826122" "MZ240699.1" "Pavitra Roychoudhury et al" "UW Virology Lab" "UW Virology Lab" "https://www.epicov.org/acknowledgement/61/22/EPI_ISL_1826122.json"
113601 "USA/WA-UW-2021041715565/2021" "EPI_ISL_1826123" "MZ240704.1" "Pavitra Roychoudhury et al" "UW Virology Lab" "UW Virology Lab" "https://www.epicov.org/acknowledgement/61/23/EPI_ISL_1826123.json"
113602 "USA/WA-UW-2021041732986/2021" "EPI_ISL_1826238" "MZ240709.1" "Pavitra Roychoudhury et al" "UW Virology Lab" "UW Virology Lab" "https://www.epicov.org/acknowledgement/62/38/EPI_ISL_1826238.json"
113603 "USA/WA-UW-2021041737567/2021" "EPI_ISL_1826030" "MZ240711.1" "Pavitra Roychoudhury et al" "UW Virology Lab" "UW Virology Lab" "https://www.epicov.org/acknowledgement/60/30/EPI_ISL_1826030.json"
113604 "USA/WA-UW-2021041737925/2021" "EPI_ISL_1826124" "MZ240706.1" "Pavitra Roychoudhury et al" "UW Virology Lab" "UW Virology Lab" "https://www.epicov.org/acknowledgement/61/24/EPI_ISL_1826124.json"
113605 "USA/WA-UW-2021041738029/2021" "EPI_ISL_1826064" "MZ240702.1" "Pavitra Roychoudhury et al" "UW Virology Lab" "UW Virology Lab" "https://www.epicov.org/acknowledgement/60/64/EPI_ISL_1826064.json"
113606 "USA/WA-UW-2021041738079/2021" "EPI_ISL_1826023" "MZ240703.1" "Pavitra Roychoudhury et al" "UW Virology Lab" "UW Virology Lab" "https://www.epicov.org/acknowledgement/60/23/EPI_ISL_1826023.json"
113607 "USA/WA-UW-2021041739611/2021" "EPI_ISL_1826024" "MZ240705.1" "Pavitra Roychoudhury et al" "UW Virology Lab" "UW Virology Lab" "https://www.epicov.org/acknowledgement/60/24/EPI_ISL_1826024.json"
113608 "USA/WA-UW-2021041761976/2021" "EPI_ISL_1826025" "MZ240707.1" "Pavitra Roychoudhury et al" "UW Virology Lab" "UW Virology Lab" "https://www.epicov.org/acknowledgement/60/25/EPI_ISL_1826025.json"
113609 "USA/WA-UW-2021041769084/2021" "EPI_ISL_1826237" "MZ240696.1" "Pavitra Roychoudhury et al" "UW Virology Lab" "UW Virology Lab" "https://www.epicov.org/acknowledgement/62/37/EPI_ISL_1826237.json"
113610 "USA/WA-UW-2021041773995/2021" "EPI_ISL_1826022" "MZ240698.1" "Pavitra Roychoudhury et al" "UW Virology Lab" "UW Virology Lab" "https://www.epicov.org/acknowledgement/60/22/EPI_ISL_1826022.json"
113611 "USA/WA-UW-2021041774907/2021" "EPI_ISL_1826125" "MZ240712.1" "Pavitra Roychoudhury et al" "UW Virology Lab" "UW Virology Lab" "https://www.epicov.org/acknowledgement/61/25/EPI_ISL_1826125.json"
113612 "USA/WA-UW-2021041777953/2021" "EPI_ISL_2348977" "MZ240701.1" "Roychoudhury et al" "Laboratory Medicine, University of Washington" "Laboratory Medicine, University of Washington" "https://www.epicov.org/acknowledgement/89/77/EPI_ISL_2348977.json"
113613 "USA/WA-UW-2021041790316/2021" "EPI_ISL_1826068" "MZ240700.1" "Pavitra Roychoudhury et al" "UW Virology Lab" "UW Virology Lab" "https://www.epicov.org/acknowledgement/60/68/EPI_ISL_1826068.json"
113614 "USA/WA-UW-2021041791692/2021" "EPI_ISL_1826067" "MZ240697.1" "Pavitra Roychoudhury et al" "UW Virology Lab" "UW Virology Lab" "https://www.epicov.org/acknowledgement/60/67/EPI_ISL_1826067.json"
113615 "USA/WA-UW-2021041799572/2021" "EPI_ISL_1826143" "MZ240708.1" "Pavitra Roychoudhury et al" "UW Virology Lab" "UW Virology Lab" "https://www.epicov.org/acknowledgement/61/43/EPI_ISL_1826143.json"
113616 "USA/WA-UW-2021041818053/2021" "EPI_ISL_1826239" "MZ240719.1" "Pavitra Roychoudhury et al" "UW Virology Lab" "UW Virology Lab" "https://www.epicov.org/acknowledgement/62/39/EPI_ISL_1826239.json"
113617 "USA/WA-UW-2021041822416/2021" "EPI_ISL_1826026" "MZ240714.1" "Pavitra Roychoudhury et al" "UW Virology Lab" "UW Virology Lab" "https://www.epicov.org/acknowledgement/60/26/EPI_ISL_1826026.json"
113618 "USA/WA-UW-2021041833195/2021" "EPI_ISL_1826127" "MZ240716.1" "Pavitra Roychoudhury et al" "UW Virology Lab" "UW Virology Lab" "https://www.epicov.org/acknowledgement/61/27/EPI_ISL_1826127.json"
113619 "USA/WA-UW-2021041840407/2021" "EPI_ISL_1826126" "MZ240715.1" "Pavitra Roychoudhury et al" "UW Virology Lab" "UW Virology Lab" "https://www.epicov.org/acknowledgement/61/26/EPI_ISL_1826126.json"
113620 "USA/WA-UW-2021041849812/2021" "EPI_ISL_1826027" "MZ240721.1" "Pavitra Roychoudhury et al" "UW Virology Lab" "UW Virology Lab" "https://www.epicov.org/acknowledgement/60/27/EPI_ISL_1826027.json"
113621 "USA/WA-UW-2021041883754/2021" "EPI_ISL_1826128" "MZ240717.1" "Pavitra Roychoudhury et al" "UW Virology Lab" "UW Virology Lab" "https://www.epicov.org/acknowledgement/61/28/EPI_ISL_1826128.json"
113622 "USA/WA-UW-2021041893761/2021" "EPI_ISL_1826240" "MZ240720.1" "Pavitra Roychoudhury et al" "UW Virology Lab" "UW Virology Lab" "https://www.epicov.org/acknowledgement/62/40/EPI_ISL_1826240.json"
113623 "USA/WA-UW-2021041897829/2021" "EPI_ISL_1825894" "MZ240718.1" "Pavitra Roychoudhury et al" "UW Virology Lab" "UW Virology Lab" "https://www.epicov.org/acknowledgement/58/94/EPI_ISL_1825894.json"
113624 "USA/WA-UW-202104290120/2021" "EPI_ISL_2835680" "MZ467331.1" "Castor et al" "Laboratory Medicine, University of Washington" "Laboratory Medicine, University of Washington" "https://www.epicov.org/acknowledgement/56/80/EPI_ISL_2835680.json"
113625 "USA/WA-UW-202104290121/2021" "EPI_ISL_2835679" "MZ467330.1" "Castor et al" "Laboratory Medicine, University of Washington" "Laboratory Medicine, University of Washington" "https://www.epicov.org/acknowledgement/56/79/EPI_ISL_2835679.json"
113626 "USA/WA-UW-202104290126/2021" "EPI_ISL_2835678" "MZ467329.1" "Castor et al" "Laboratory Medicine, University of Washington" "Laboratory Medicine, University of Washington" "https://www.epicov.org/acknowledgement/56/78/EPI_ISL_2835678.json"
113627 "USA/WA-UW-2021050170138/2021" "EPI_ISL_2811864" "MZ451694.1" "Castor et al" "Laboratory Medicine, University of Washington" "Laboratory Medicine, University of Washington" "https://www.epicov.org/acknowledgement/18/64/EPI_ISL_2811864.json"
113628 "USA/WA-UW-202105030129/2021" "EPI_ISL_2811859" "MZ451400.1" "Castor et al" "Laboratory Medicine, University of Washington" "Laboratory Medicine, University of Washington" "https://www.epicov.org/acknowledgement/18/59/EPI_ISL_2811859.json"
113629 "USA/WA-UW-202105100135/2021" "EPI_ISL_2811861" "MZ451691.1" "Castor et al" "Laboratory Medicine, University of Washington" "Laboratory Medicine, University of Washington" "https://www.epicov.org/acknowledgement/18/61/EPI_ISL_2811861.json"
113630 "USA/WA-UW-202105100136/2021" "EPI_ISL_2811860" "MZ451690.1" "Castor et al" "Laboratory Medicine, University of Washington" "Laboratory Medicine, University of Washington" "https://www.epicov.org/acknowledgement/18/60/EPI_ISL_2811860.json"
113631 "USA/WA-UW-202105100137/2021" "EPI_ISL_2811862" "MZ451692.1" "Castor et al" "Laboratory Medicine, University of Washington" "Laboratory Medicine, University of Washington" "https://www.epicov.org/acknowledgement/18/62/EPI_ISL_2811862.json"
113632 "USA/WA-UW-202105100141/2021" "EPI_ISL_2811863" "MZ451693.1" "Castor et al" "Laboratory Medicine, University of Washington" "Laboratory Medicine, University of Washington" "https://www.epicov.org/acknowledgement/18/63/EPI_ISL_2811863.json"
113633 "USA/WA-UW-202106010166/2021" "EPI_ISL_2718535" "MZ436644.1" "Castor et al" "Laboratory Medicine, University of Washington" "Laboratory Medicine, University of Washington" "https://www.epicov.org/acknowledgement/85/35/EPI_ISL_2718535.json"
113634 "USA/WA-UW-202106010168/2021" "EPI_ISL_2718536" "MZ436645.1" "Castor et al" "Laboratory Medicine, University of Washington" "Laboratory Medicine, University of Washington" "https://www.epicov.org/acknowledgement/85/36/EPI_ISL_2718536.json"
113635 "USA/WA-UW-202106210201/2021" "EPI_ISL_2811913" "MZ461315.1" "Castor et al" "Laboratory Medicine, University of Washington" "University of Washington/Fred Hutch" "https://www.epicov.org/acknowledgement/19/13/EPI_ISL_2811913.json"
113636 "USA/WA-UW-2022/2020" "EPI_ISL_485975" "?" "Pavitra Roychoudhury et al" "UW Virology Lab" "UW Virology Lab" "https://www.epicov.org/acknowledgement/59/75/EPI_ISL_485975.json"
113637 "USA/WA-UW-20236TM/2020" "EPI_ISL_4926371" "?" "Pavitra Roychoudhury et al" "University of Vermont" "UW Virology Lab" "https://www.epicov.org/acknowledgement/63/71/EPI_ISL_4926371.json"
113638 "USA/WA-UW-20245/2020" "EPI_ISL_570807" "?" "Pavitra Roychoudhury et al" "UW Virology Lab" "UW Virology Lab" "https://www.epicov.org/acknowledgement/08/07/EPI_ISL_570807.json"
113639 "USA/WA-UW-2029/2020" "EPI_ISL_485976" "?" "Pavitra Roychoudhury et al" "UW Virology Lab" "UW Virology Lab" "https://www.epicov.org/acknowledgement/59/76/EPI_ISL_485976.json"
113640 "USA/WA-UW-2032/2020" "EPI_ISL_477695" "?" "Pavitra Roychoudhury et al" "UW Virology Lab" "UW Virology Lab" "https://www.epicov.org/acknowledgement/76/95/EPI_ISL_477695.json"
113641 "USA/WA-UW-2034/2020" "EPI_ISL_485977" "?" "Pavitra Roychoudhury et al" "UW Virology Lab" "UW Virology Lab" "https://www.epicov.org/acknowledgement/59/77/EPI_ISL_485977.json"
113642 "USA/WA-UW-2036/2020" "EPI_ISL_477696" "?" "Pavitra Roychoudhury et al" "UW Virology Lab" "UW Virology Lab" "https://www.epicov.org/acknowledgement/76/96/EPI_ISL_477696.json"
113643 "USA/WA-UW-2039/2020" "EPI_ISL_477697" "?" "Pavitra Roychoudhury et al" "UW Virology Lab" "UW Virology Lab" "https://www.epicov.org/acknowledgement/76/97/EPI_ISL_477697.json"
113644 "USA/WA-UW-2044/2020" "EPI_ISL_717768" "?" "Pavitra Roychoudhury et al" "UW Virology Lab" "UW Virology Lab" "https://www.epicov.org/acknowledgement/77/68/EPI_ISL_717768.json"
113645 "USA/WA-UW-2045/2020" "EPI_ISL_477698" "?" "Pavitra Roychoudhury et al" "UW Virology Lab" "UW Virology Lab" "https://www.epicov.org/acknowledgement/76/98/EPI_ISL_477698.json"
113646 "USA/WA-UW-2048/2020" "EPI_ISL_477699" "?" "Pavitra Roychoudhury et al" "UW Virology Lab" "UW Virology Lab" "https://www.epicov.org/acknowledgement/76/99/EPI_ISL_477699.json"
113647 "USA/WA-UW-2053/2020" "EPI_ISL_485978" "?" "Pavitra Roychoudhury et al" "UW Virology Lab" "UW Virology Lab" "https://www.epicov.org/acknowledgement/59/78/EPI_ISL_485978.json"
113648 "USA/WA-UW-2056/2020" "EPI_ISL_477700" "?" "Pavitra Roychoudhury et al" "UW Virology Lab" "UW Virology Lab" "https://www.epicov.org/acknowledgement/77/00/EPI_ISL_477700.json"
113649 "USA/WA-UW-2059/2020" "EPI_ISL_477701" "?" "Pavitra Roychoudhury et al" "UW Virology Lab" "UW Virology Lab" "https://www.epicov.org/acknowledgement/77/01/EPI_ISL_477701.json"
113650 "USA/WA-UW-2062/2020" "EPI_ISL_477702" "?" "Pavitra Roychoudhury et al" "UW Virology Lab" "UW Virology Lab" "https://www.epicov.org/acknowledgement/77/02/EPI_ISL_477702.json"
113651 "USA/WA-UW-2066/2020" "EPI_ISL_477703" "?" "Pavitra Roychoudhury et al" "UW Virology Lab" "UW Virology Lab" "https://www.epicov.org/acknowledgement/77/03/EPI_ISL_477703.json"
113652 "USA/WA-UW-2068/2020" "EPI_ISL_485979" "?" "Pavitra Roychoudhury et al" "UW Virology Lab" "UW Virology Lab" "https://www.epicov.org/acknowledgement/59/79/EPI_ISL_485979.json"
113653 "USA/WA-UW-2071/2020" "EPI_ISL_485980" "?" "Pavitra Roychoudhury et al" "UW Virology Lab" "UW Virology Lab" "https://www.epicov.org/acknowledgement/59/80/EPI_ISL_485980.json"
113654 "USA/WA-UW-2072/2020" "EPI_ISL_426079" "MT345804.1" "Pavitra Roychoudhury et al" "UW Virology Lab" "UW Virology Lab" "https://www.epicov.org/acknowledgement/60/79/EPI_ISL_426079.json"
113655 "USA/WA-UW-2074/2020" "EPI_ISL_426080" "?" "Pavitra Roychoudhury et al" "UW Virology Lab" "UW Virology Lab" "https://www.epicov.org/acknowledgement/60/80/EPI_ISL_426080.json"
113656 "USA/WA-UW-2076/2020" "EPI_ISL_477704" "?" "Pavitra Roychoudhury et al" "UW Virology Lab" "UW Virology Lab" "https://www.epicov.org/acknowledgement/77/04/EPI_ISL_477704.json"
113657 "USA/WA-UW-2078/2020" "EPI_ISL_426081" "MT345805.1" "Pavitra Roychoudhury et al" "UW Virology Lab" "UW Virology Lab" "https://www.epicov.org/acknowledgement/60/81/EPI_ISL_426081.json"
113658 "USA/WA-UW-2082/2020" "EPI_ISL_426082" "MT345800.1" "Pavitra Roychoudhury et al" "UW Virology Lab" "UW Virology Lab" "https://www.epicov.org/acknowledgement/60/82/EPI_ISL_426082.json"
113659 "USA/WA-UW-2087/2020" "EPI_ISL_426083" "MT345806.1" "Pavitra Roychoudhury et al" "UW Virology Lab" "UW Virology Lab" "https://www.epicov.org/acknowledgement/60/83/EPI_ISL_426083.json"
113660 "USA/WA-UW-2091/2020" "EPI_ISL_426084" "MT345798.1" "Pavitra Roychoudhury et al" "UW Virology Lab" "UW Virology Lab" "https://www.epicov.org/acknowledgement/60/84/EPI_ISL_426084.json"
113661 "USA/WA-UW-2094/2020" "EPI_ISL_426085" "MT345812.1" "Pavitra Roychoudhury et al" "UW Virology Lab" "UW Virology Lab" "https://www.epicov.org/acknowledgement/60/85/EPI_ISL_426085.json"
113662 "USA/WA-UW-2100/2020" "EPI_ISL_426086" "MT345821.1" "Pavitra Roychoudhury et al" "UW Virology Lab" "UW Virology Lab" "https://www.epicov.org/acknowledgement/60/86/EPI_ISL_426086.json"
113663 "USA/WA-UW-21010402395/2021" "EPI_ISL_4395946" "OK216303.1" "Pavitra Roychoudhury et al" "UW Virology Lab" "UW Virology Lab" "https://www.epicov.org/acknowledgement/59/46/EPI_ISL_4395946.json"
113664 "USA/WA-UW-21010516952/2021" "EPI_ISL_3984270" "?" "Pavitra Roychoudhury et al" "UW Virology Lab" "UW Virology Lab" "https://www.epicov.org/acknowledgement/42/70/EPI_ISL_3984270.json"
113665 "USA/WA-UW-21011076855/2021" "EPI_ISL_3984271" "?" "Pavitra Roychoudhury et al" "UW Virology Lab" "UW Virology Lab" "https://www.epicov.org/acknowledgement/42/71/EPI_ISL_3984271.json"
113666 "USA/WA-UW-21011247772/2021" "EPI_ISL_3984272" "?" "Pavitra Roychoudhury et al" "UW Virology Lab" "UW Virology Lab" "https://www.epicov.org/acknowledgement/42/72/EPI_ISL_3984272.json"
113667 "USA/WA-UW-21011425238/2021" "EPI_ISL_3984273" "?" "Pavitra Roychoudhury et al" "UW Virology Lab" "UW Virology Lab" "https://www.epicov.org/acknowledgement/42/73/EPI_ISL_3984273.json"
113668 "USA/WA-UW-21011593607/2021" "EPI_ISL_4395947" "OK216304.1" "Pavitra Roychoudhury et al" "UW Virology Lab" "UW Virology Lab" "https://www.epicov.org/acknowledgement/59/47/EPI_ISL_4395947.json"
113669 "USA/WA-UW-21011750564/2021" "EPI_ISL_3984274" "?" "Pavitra Roychoudhury et al" "UW Virology Lab" "UW Virology Lab" "https://www.epicov.org/acknowledgement/42/74/EPI_ISL_3984274.json"
113670 "USA/WA-UW-21011880281/2021" "EPI_ISL_3984275" "?" "Pavitra Roychoudhury et al" "UW Virology Lab" "UW Virology Lab" "https://www.epicov.org/acknowledgement/42/75/EPI_ISL_3984275.json"
113671 "USA/WA-UW-21012070378/2021" "EPI_ISL_3984276" "?" "Pavitra Roychoudhury et al" "UW Virology Lab" "UW Virology Lab" "https://www.epicov.org/acknowledgement/42/76/EPI_ISL_3984276.json"
113672 "USA/WA-UW-21012182554/2021" "EPI_ISL_4742507" "OK375404.1" "Pavitra Roychoudhury et al" "UW Virology Lab" "UW Virology Lab" "https://www.epicov.org/acknowledgement/25/07/EPI_ISL_4742507.json"
113673 "USA/WA-UW-21012190132/2021" "EPI_ISL_4742508" "OK375405.1" "Pavitra Roychoudhury et al" "UW Virology Lab" "UW Virology Lab" "https://www.epicov.org/acknowledgement/25/08/EPI_ISL_4742508.json"
113674 "USA/WA-UW-21012443306/2021" "EPI_ISL_4395948" "OK216305.1" "Pavitra Roychoudhury et al" "UW Virology Lab" "UW Virology Lab" "https://www.epicov.org/acknowledgement/59/48/EPI_ISL_4395948.json"
113675 "USA/WA-UW-21012665039/2021" "EPI_ISL_3032128" "MZ612023.1" "Pavitra Roychoudhury et al" "UW Virology Lab" "UW Virology Lab" "https://www.epicov.org/acknowledgement/21/28/EPI_ISL_3032128.json"
113676 "USA/WA-UW-21012764358/2021" "EPI_ISL_4395949" "OK216306.1" "Pavitra Roychoudhury et al" "UW Virology Lab" "UW Virology Lab" "https://www.epicov.org/acknowledgement/59/49/EPI_ISL_4395949.json"
113677 "USA/WA-UW-2102/2020" "EPI_ISL_603263" "?" "Pavitra Roychoudhury et al" "UW Virology Lab" "UW Virology Lab" "https://www.epicov.org/acknowledgement/32/63/EPI_ISL_603263.json"
113678 "USA/WA-UW-21020139409/2021" "EPI_ISL_4395950" "OK216307.1" "Pavitra Roychoudhury et al" "UW Virology Lab" "UW Virology Lab" "https://www.epicov.org/acknowledgement/59/50/EPI_ISL_4395950.json"
113679 "USA/WA-UW-21020702787/2021" "EPI_ISL_4395951" "OK216308.1" "Pavitra Roychoudhury et al" "UW Virology Lab" "UW Virology Lab" "https://www.epicov.org/acknowledgement/59/51/EPI_ISL_4395951.json"
113680 "USA/WA-UW-21020805280/2021" "EPI_ISL_3984277" "?" "Pavitra Roychoudhury et al" "UW Virology Lab" "UW Virology Lab" "https://www.epicov.org/acknowledgement/42/77/EPI_ISL_3984277.json"
113681 "USA/WA-UW-21020862559/2021" "EPI_ISL_4395952" "OK216309.1" "Pavitra Roychoudhury et al" "UW Virology Lab" "UW Virology Lab" "https://www.epicov.org/acknowledgement/59/52/EPI_ISL_4395952.json"
113682 "USA/WA-UW-21021862815/2021" "EPI_ISL_4395953" "OK216310.1" "Pavitra Roychoudhury et al" "UW Virology Lab" "UW Virology Lab" "https://www.epicov.org/acknowledgement/59/53/EPI_ISL_4395953.json"
113683 "USA/WA-UW-21022199719/2021" "EPI_ISL_4395954" "OK216311.1" "Pavitra Roychoudhury et al" "UW Virology Lab" "UW Virology Lab" "https://www.epicov.org/acknowledgement/59/54/EPI_ISL_4395954.json"
113684 "USA/WA-UW-21022277576/2021" "EPI_ISL_4569382" "OK334222.1" "Pavitra Roychoudhury et al" "UW Virology Lab" "UW Virology Lab" "https://www.epicov.org/acknowledgement/93/82/EPI_ISL_4569382.json"
113685 "USA/WA-UW-21031644718/2021" "EPI_ISL_3032129" "MZ612024.1" "Pavitra Roychoudhury et al" "UW Virology Lab" "UW Virology Lab" "https://www.epicov.org/acknowledgement/21/29/EPI_ISL_3032129.json"
113686 "USA/WA-UW-21031841506/2021" "EPI_ISL_3032130" "MZ612025.1" "Pavitra Roychoudhury et al" "UW Virology Lab" "UW Virology Lab" "https://www.epicov.org/acknowledgement/21/30/EPI_ISL_3032130.json"
113687 "USA/WA-UW-2104/2020" "EPI_ISL_426087" "?" "Pavitra Roychoudhury et al" "UW Virology Lab" "UW Virology Lab" "https://www.epicov.org/acknowledgement/60/87/EPI_ISL_426087.json"
113688 "USA/WA-UW-21040574677/2021" "EPI_ISL_3710514" "MZ926792.1" "Pavitra Roychoudhury et al" "UW Virology Lab" "UW Virology Lab" "https://www.epicov.org/acknowledgement/05/14/EPI_ISL_3710514.json"
113689 "USA/WA-UW-21041003225/2021" "EPI_ISL_2002505" "MZ232233.1" "Pavitra Roychoudhury et al" "UW Virology Lab" "UW Virology Lab" "https://www.epicov.org/acknowledgement/25/05/EPI_ISL_2002505.json"
113690 "USA/WA-UW-21041020200/2021" "EPI_ISL_2002507" "MZ232235.1" "Pavitra Roychoudhury et al" "UW Virology Lab" "UW Virology Lab" "https://www.epicov.org/acknowledgement/25/07/EPI_ISL_2002507.json"
113691 "USA/WA-UW-21041021809/2021" "EPI_ISL_2002510" "MZ232238.1" "Pavitra Roychoudhury et al" "UW Virology Lab" "UW Virology Lab" "https://www.epicov.org/acknowledgement/25/10/EPI_ISL_2002510.json"
113692 "USA/WA-UW-21041026137/2021" "EPI_ISL_2002503" "MZ232231.1" "Pavitra Roychoudhury et al" "UW Virology Lab" "UW Virology Lab" "https://www.epicov.org/acknowledgement/25/03/EPI_ISL_2002503.json"
113693 "USA/WA-UW-21041030328/2021" "EPI_ISL_2002501" "MZ232229.1" "Pavitra Roychoudhury et al" "UW Virology Lab" "UW Virology Lab" "https://www.epicov.org/acknowledgement/25/01/EPI_ISL_2002501.json"
113694 "USA/WA-UW-21041031813/2021" "EPI_ISL_2002506" "MZ232234.1" "Pavitra Roychoudhury et al" "UW Virology Lab" "UW Virology Lab" "https://www.epicov.org/acknowledgement/25/06/EPI_ISL_2002506.json"
113695 "USA/WA-UW-21041032678/2021" "EPI_ISL_2002502" "MZ232230.1" "Pavitra Roychoudhury et al" "UW Virology Lab" "UW Virology Lab" "https://www.epicov.org/acknowledgement/25/02/EPI_ISL_2002502.json"
113696 "USA/WA-UW-21041034797/2021" "EPI_ISL_2002504" "MZ232232.1" "Pavitra Roychoudhury et al" "UW Virology Lab" "UW Virology Lab" "https://www.epicov.org/acknowledgement/25/04/EPI_ISL_2002504.json"
113697 "USA/WA-UW-21041040178/2021" "EPI_ISL_2002516" "MZ232243.1" "Pavitra Roychoudhury et al" "UW Virology Lab" "UW Virology Lab" "https://www.epicov.org/acknowledgement/25/16/EPI_ISL_2002516.json"
113698 "USA/WA-UW-21041044310/2021" "EPI_ISL_2002511" "MZ232239.1" "Pavitra Roychoudhury et al" "UW Virology Lab" "UW Virology Lab" "https://www.epicov.org/acknowledgement/25/11/EPI_ISL_2002511.json"
113699 "USA/WA-UW-21041046795/2021" "EPI_ISL_2002519" "MZ232246.1" "Pavitra Roychoudhury et al" "UW Virology Lab" "UW Virology Lab" "https://www.epicov.org/acknowledgement/25/19/EPI_ISL_2002519.json"
113700 "USA/WA-UW-21041046874/2021" "EPI_ISL_2002509" "MZ232237.1" "Pavitra Roychoudhury et al" "UW Virology Lab" "UW Virology Lab" "https://www.epicov.org/acknowledgement/25/09/EPI_ISL_2002509.json"
113701 "USA/WA-UW-21041049108/2021" "EPI_ISL_2002515" "MZ232242.1" "Pavitra Roychoudhury et al" "UW Virology Lab" "UW Virology Lab" "https://www.epicov.org/acknowledgement/25/15/EPI_ISL_2002515.json"
113702 "USA/WA-UW-21041049875/2021" "EPI_ISL_2002500" "MZ232228.1" "Pavitra Roychoudhury et al" "UW Virology Lab" "UW Virology Lab" "https://www.epicov.org/acknowledgement/25/00/EPI_ISL_2002500.json"
113703 "USA/WA-UW-21041053653/2021" "EPI_ISL_2002508" "MZ232236.1" "Pavitra Roychoudhury et al" "UW Virology Lab" "UW Virology Lab" "https://www.epicov.org/acknowledgement/25/08/EPI_ISL_2002508.json"
113704 "USA/WA-UW-21041059640/2021" "EPI_ISL_2002518" "MZ232245.1" "Pavitra Roychoudhury et al" "UW Virology Lab" "UW Virology Lab" "https://www.epicov.org/acknowledgement/25/18/EPI_ISL_2002518.json"
113705 "USA/WA-UW-21041061353/2021" "EPI_ISL_2002513" "MZ232241.1" "Pavitra Roychoudhury et al" "UW Virology Lab" "UW Virology Lab" "https://www.epicov.org/acknowledgement/25/13/EPI_ISL_2002513.json"
113706 "USA/WA-UW-21041072909/2021" "EPI_ISL_2002517" "MZ232244.1" "Pavitra Roychoudhury et al" "UW Virology Lab" "UW Virology Lab" "https://www.epicov.org/acknowledgement/25/17/EPI_ISL_2002517.json"
113707 "USA/WA-UW-21041080474/2021" "EPI_ISL_2002499" "MZ232227.1" "Pavitra Roychoudhury et al" "UW Virology Lab" "UW Virology Lab" "https://www.epicov.org/acknowledgement/24/99/EPI_ISL_2002499.json"
113708 "USA/WA-UW-21041080571/2021" "EPI_ISL_2002512" "MZ232240.1" "Pavitra Roychoudhury et al" "UW Virology Lab" "UW Virology Lab" "https://www.epicov.org/acknowledgement/25/12/EPI_ISL_2002512.json"
113709 "USA/WA-UW-21041082668/2021" "EPI_ISL_2002514" "?" "Pavitra Roychoudhury et al" "UW Virology Lab" "UW Virology Lab" "https://www.epicov.org/acknowledgement/25/14/EPI_ISL_2002514.json"
113710 "USA/WA-UW-21041200412/2021" "EPI_ISL_2002542" "MZ232269.1" "Pavitra Roychoudhury et al" "UW Virology Lab" "UW Virology Lab" "https://www.epicov.org/acknowledgement/25/42/EPI_ISL_2002542.json"
113711 "USA/WA-UW-21041201247/2021" "EPI_ISL_2002536" "MZ232263.1" "Pavitra Roychoudhury et al" "UW Virology Lab" "UW Virology Lab" "https://www.epicov.org/acknowledgement/25/36/EPI_ISL_2002536.json"
113712 "USA/WA-UW-21041201473/2021" "EPI_ISL_2002559" "MZ232287.1" "Pavitra Roychoudhury et al" "UW Virology Lab" "UW Virology Lab" "https://www.epicov.org/acknowledgement/25/59/EPI_ISL_2002559.json"
113713 "USA/WA-UW-21041201729/2021" "EPI_ISL_2002565" "MZ232293.1" "Pavitra Roychoudhury et al" "UW Virology Lab" "UW Virology Lab" "https://www.epicov.org/acknowledgement/25/65/EPI_ISL_2002565.json"
113714 "USA/WA-UW-21041201852/2021" "EPI_ISL_2002540" "MZ232267.1" "Pavitra Roychoudhury et al" "UW Virology Lab" "UW Virology Lab" "https://www.epicov.org/acknowledgement/25/40/EPI_ISL_2002540.json"
113715 "USA/WA-UW-21041204589/2021" "EPI_ISL_2002562" "MZ232290.1" "Pavitra Roychoudhury et al" "UW Virology Lab" "UW Virology Lab" "https://www.epicov.org/acknowledgement/25/62/EPI_ISL_2002562.json"
113716 "USA/WA-UW-21041205316/2021" "EPI_ISL_2172451" "MZ239361.1" "Pavitra Roychoudhury et al" "UW Virology Lab" "UW Virology Lab" "https://www.epicov.org/acknowledgement/24/51/EPI_ISL_2172451.json"
113717 "USA/WA-UW-21041206603/2021" "EPI_ISL_2002524" "MZ232251.1" "Pavitra Roychoudhury et al" "UW Virology Lab" "UW Virology Lab" "https://www.epicov.org/acknowledgement/25/24/EPI_ISL_2002524.json"
113718 "USA/WA-UW-21041207686/2021" "EPI_ISL_2002495" "MZ232223.1" "Pavitra Roychoudhury et al" "UW Virology Lab" "UW Virology Lab" "https://www.epicov.org/acknowledgement/24/95/EPI_ISL_2002495.json"
113719 "USA/WA-UW-21041209520/2021" "EPI_ISL_2002532" "MZ232259.1" "Pavitra Roychoudhury et al" "UW Virology Lab" "UW Virology Lab" "https://www.epicov.org/acknowledgement/25/32/EPI_ISL_2002532.json"
113720 "USA/WA-UW-21041209715/2021" "EPI_ISL_2172461" "MZ239372.1" "Pavitra Roychoudhury et al" "UW Virology Lab" "UW Virology Lab" "https://www.epicov.org/acknowledgement/24/61/EPI_ISL_2172461.json"
113721 "USA/WA-UW-21041210574/2021" "EPI_ISL_2002535" "MZ232262.1" "Pavitra Roychoudhury et al" "UW Virology Lab" "UW Virology Lab" "https://www.epicov.org/acknowledgement/25/35/EPI_ISL_2002535.json"
113722 "USA/WA-UW-21041211112/2021" "EPI_ISL_2172448" "MZ239358.1" "Pavitra Roychoudhury et al" "UW Virology Lab" "UW Virology Lab" "https://www.epicov.org/acknowledgement/24/48/EPI_ISL_2172448.json"
113723 "USA/WA-UW-21041211154/2021" "EPI_ISL_2002567" "MZ232295.1" "Pavitra Roychoudhury et al" "UW Virology Lab" "UW Virology Lab" "https://www.epicov.org/acknowledgement/25/67/EPI_ISL_2002567.json"
113724 "USA/WA-UW-21041211533/2021" "EPI_ISL_2002525" "MZ232252.1" "Pavitra Roychoudhury et al" "UW Virology Lab" "UW Virology Lab" "https://www.epicov.org/acknowledgement/25/25/EPI_ISL_2002525.json"
113725 "USA/WA-UW-21041212966/2021" "EPI_ISL_2172456" "MZ239367.1" "Pavitra Roychoudhury et al" "UW Virology Lab" "UW Virology Lab" "https://www.epicov.org/acknowledgement/24/56/EPI_ISL_2172456.json"
113726 "USA/WA-UW-21041213264/2021" "EPI_ISL_2172444" "MZ239354.1" "Pavitra Roychoudhury et al" "UW Virology Lab" "UW Virology Lab" "https://www.epicov.org/acknowledgement/24/44/EPI_ISL_2172444.json"
113727 "USA/WA-UW-21041213525/2021" "EPI_ISL_2002497" "MZ232225.1" "Pavitra Roychoudhury et al" "UW Virology Lab" "UW Virology Lab" "https://www.epicov.org/acknowledgement/24/97/EPI_ISL_2002497.json"
113728 "USA/WA-UW-21041213603/2021" "EPI_ISL_2002575" "MZ232303.1" "Pavitra Roychoudhury et al" "UW Virology Lab" "UW Virology Lab" "https://www.epicov.org/acknowledgement/25/75/EPI_ISL_2002575.json"
113729 "USA/WA-UW-21041213965/2021" "EPI_ISL_2313102" "MZ232270.1" "Roychoudhury et al" "Laboratory Medicine, University of Washington" "Laboratory Medicine, University of Washington" "https://www.epicov.org/acknowledgement/31/02/EPI_ISL_2313102.json"
113730 "USA/WA-UW-21041216121/2021" "EPI_ISL_2002574" "MZ232302.1" "Pavitra Roychoudhury et al" "UW Virology Lab" "UW Virology Lab" "https://www.epicov.org/acknowledgement/25/74/EPI_ISL_2002574.json"
113731 "USA/WA-UW-21041217371/2021" "EPI_ISL_2172441" "MZ239351.1" "Pavitra Roychoudhury et al" "UW Virology Lab" "UW Virology Lab" "https://www.epicov.org/acknowledgement/24/41/EPI_ISL_2172441.json"
113732 "USA/WA-UW-21041217631/2021" "EPI_ISL_2172459" "MZ239370.1" "Pavitra Roychoudhury et al" "UW Virology Lab" "UW Virology Lab" "https://www.epicov.org/acknowledgement/24/59/EPI_ISL_2172459.json"
113733 "USA/WA-UW-21041219505/2021" "EPI_ISL_2172433" "MZ239343.1" "Pavitra Roychoudhury et al" "UW Virology Lab" "UW Virology Lab" "https://www.epicov.org/acknowledgement/24/33/EPI_ISL_2172433.json"
113734 "USA/WA-UW-21041219562/2021" "EPI_ISL_2002530" "MZ232257.1" "Pavitra Roychoudhury et al" "UW Virology Lab" "UW Virology Lab" "https://www.epicov.org/acknowledgement/25/30/EPI_ISL_2002530.json"
113735 "USA/WA-UW-21041220527/2021" "EPI_ISL_2002526" "MZ232253.1" "Pavitra Roychoudhury et al" "UW Virology Lab" "UW Virology Lab" "https://www.epicov.org/acknowledgement/25/26/EPI_ISL_2002526.json"
113736 "USA/WA-UW-21041220702/2021" "EPI_ISL_2002493" "MZ232221.1" "Pavitra Roychoudhury et al" "UW Virology Lab" "UW Virology Lab" "https://www.epicov.org/acknowledgement/24/93/EPI_ISL_2002493.json"
113737 "USA/WA-UW-21041221418/2021" "EPI_ISL_2002563" "MZ232291.1" "Pavitra Roychoudhury et al" "UW Virology Lab" "UW Virology Lab" "https://www.epicov.org/acknowledgement/25/63/EPI_ISL_2002563.json"
113738 "USA/WA-UW-21041223621/2021" "EPI_ISL_2002533" "MZ232260.1" "Pavitra Roychoudhury et al" "UW Virology Lab" "UW Virology Lab" "https://www.epicov.org/acknowledgement/25/33/EPI_ISL_2002533.json"
113739 "USA/WA-UW-21041224484/2021" "EPI_ISL_2172446" "MZ239356.1" "Pavitra Roychoudhury et al" "UW Virology Lab" "UW Virology Lab" "https://www.epicov.org/acknowledgement/24/46/EPI_ISL_2172446.json"
113740 "USA/WA-UW-21041224896/2021" "EPI_ISL_2002528" "MZ232255.1" "Pavitra Roychoudhury et al" "UW Virology Lab" "UW Virology Lab" "https://www.epicov.org/acknowledgement/25/28/EPI_ISL_2002528.json"
113741 "USA/WA-UW-21041225505/2021" "EPI_ISL_2172458" "MZ239369.1" "Pavitra Roychoudhury et al" "UW Virology Lab" "UW Virology Lab" "https://www.epicov.org/acknowledgement/24/58/EPI_ISL_2172458.json"
113742 "USA/WA-UW-21041227387/2021" "EPI_ISL_2002571" "MZ232299.1" "Pavitra Roychoudhury et al" "UW Virology Lab" "UW Virology Lab" "https://www.epicov.org/acknowledgement/25/71/EPI_ISL_2002571.json"
113743 "USA/WA-UW-21041227573/2021" "EPI_ISL_2002520" "MZ232247.1" "Pavitra Roychoudhury et al" "UW Virology Lab" "UW Virology Lab" "https://www.epicov.org/acknowledgement/25/20/EPI_ISL_2002520.json"
113744 "USA/WA-UW-21041229402/2021" "EPI_ISL_2002576" "?" "Pavitra Roychoudhury et al" "UW Virology Lab" "UW Virology Lab" "https://www.epicov.org/acknowledgement/25/76/EPI_ISL_2002576.json"
113745 "USA/WA-UW-21041233776/2021" "EPI_ISL_2002523" "MZ232250.1" "Pavitra Roychoudhury et al" "UW Virology Lab" "UW Virology Lab" "https://www.epicov.org/acknowledgement/25/23/EPI_ISL_2002523.json"
113746 "USA/WA-UW-21041233779/2021" "EPI_ISL_2002541" "MZ232268.1" "Pavitra Roychoudhury et al" "UW Virology Lab" "UW Virology Lab" "https://www.epicov.org/acknowledgement/25/41/EPI_ISL_2002541.json"
113747 "USA/WA-UW-21041235149/2021" "EPI_ISL_2002548" "MZ232276.1" "Pavitra Roychoudhury et al" "UW Virology Lab" "UW Virology Lab" "https://www.epicov.org/acknowledgement/25/48/EPI_ISL_2002548.json"
113748 "USA/WA-UW-21041238387/2021" "EPI_ISL_2002569" "MZ232297.1" "Pavitra Roychoudhury et al" "UW Virology Lab" "UW Virology Lab" "https://www.epicov.org/acknowledgement/25/69/EPI_ISL_2002569.json"
113749 "USA/WA-UW-21041238879/2021" "EPI_ISL_2002566" "MZ232294.1" "Pavitra Roychoudhury et al" "UW Virology Lab" "UW Virology Lab" "https://www.epicov.org/acknowledgement/25/66/EPI_ISL_2002566.json"
113750 "USA/WA-UW-21041238934/2021" "EPI_ISL_2002537" "MZ232264.1" "Pavitra Roychoudhury et al" "UW Virology Lab" "UW Virology Lab" "https://www.epicov.org/acknowledgement/25/37/EPI_ISL_2002537.json"
113751 "USA/WA-UW-21041241645/2021" "EPI_ISL_2002560" "MZ232288.1" "Pavitra Roychoudhury et al" "UW Virology Lab" "UW Virology Lab" "https://www.epicov.org/acknowledgement/25/60/EPI_ISL_2002560.json"
113752 "USA/WA-UW-21041244442/2021" "EPI_ISL_2002572" "MZ232300.1" "Pavitra Roychoudhury et al" "UW Virology Lab" "UW Virology Lab" "https://www.epicov.org/acknowledgement/25/72/EPI_ISL_2002572.json"
113753 "USA/WA-UW-21041247074/2021" "EPI_ISL_2002531" "MZ232258.1" "Pavitra Roychoudhury et al" "UW Virology Lab" "UW Virology Lab" "https://www.epicov.org/acknowledgement/25/31/EPI_ISL_2002531.json"
113754 "USA/WA-UW-21041249531/2021" "EPI_ISL_2172437" "MZ239347.1" "Pavitra Roychoudhury et al" "UW Virology Lab" "UW Virology Lab" "https://www.epicov.org/acknowledgement/24/37/EPI_ISL_2172437.json"
113755 "USA/WA-UW-21041250348/2021" "EPI_ISL_2002538" "MZ232265.1" "Pavitra Roychoudhury et al" "UW Virology Lab" "UW Virology Lab" "https://www.epicov.org/acknowledgement/25/38/EPI_ISL_2002538.json"
113756 "USA/WA-UW-21041250923/2021" "EPI_ISL_2002544" "MZ232272.1" "Pavitra Roychoudhury et al" "UW Virology Lab" "UW Virology Lab" "https://www.epicov.org/acknowledgement/25/44/EPI_ISL_2002544.json"
113757 "USA/WA-UW-21041251359/2021" "EPI_ISL_2002557" "MZ232285.1" "Pavitra Roychoudhury et al" "UW Virology Lab" "UW Virology Lab" "https://www.epicov.org/acknowledgement/25/57/EPI_ISL_2002557.json"
113758 "USA/WA-UW-21041252087/2021" "EPI_ISL_2172449" "MZ239359.1" "Pavitra Roychoudhury et al" "UW Virology Lab" "UW Virology Lab" "https://www.epicov.org/acknowledgement/24/49/EPI_ISL_2172449.json"
113759 "USA/WA-UW-21041252826/2021" "EPI_ISL_2002496" "MZ232224.1" "Pavitra Roychoudhury et al" "UW Virology Lab" "UW Virology Lab" "https://www.epicov.org/acknowledgement/24/96/EPI_ISL_2002496.json"
113760 "USA/WA-UW-21041252928/2021" "EPI_ISL_2002573" "MZ232301.1" "Pavitra Roychoudhury et al" "UW Virology Lab" "UW Virology Lab" "https://www.epicov.org/acknowledgement/25/73/EPI_ISL_2002573.json"
113761 "USA/WA-UW-21041253598/2021" "EPI_ISL_2002561" "MZ232289.1" "Pavitra Roychoudhury et al" "UW Virology Lab" "UW Virology Lab" "https://www.epicov.org/acknowledgement/25/61/EPI_ISL_2002561.json"
113762 "USA/WA-UW-21041254547/2021" "EPI_ISL_2002564" "MZ232292.1" "Pavitra Roychoudhury et al" "UW Virology Lab" "UW Virology Lab" "https://www.epicov.org/acknowledgement/25/64/EPI_ISL_2002564.json"
113763 "USA/WA-UW-21041255826/2021" "EPI_ISL_2002522" "MZ232249.1" "Pavitra Roychoudhury et al" "UW Virology Lab" "UW Virology Lab" "https://www.epicov.org/acknowledgement/25/22/EPI_ISL_2002522.json"
113764 "USA/WA-UW-21041257743/2021" "EPI_ISL_2172435" "MZ239345.1" "Pavitra Roychoudhury et al" "UW Virology Lab" "UW Virology Lab" "https://www.epicov.org/acknowledgement/24/35/EPI_ISL_2172435.json"
113765 "USA/WA-UW-21041259014/2021" "EPI_ISL_2172432" "MZ239342.1" "Pavitra Roychoudhury et al" "UW Virology Lab" "UW Virology Lab" "https://www.epicov.org/acknowledgement/24/32/EPI_ISL_2172432.json"
113766 "USA/WA-UW-21041261122/2021" "EPI_ISL_2002529" "MZ232256.1" "Pavitra Roychoudhury et al" "UW Virology Lab" "UW Virology Lab" "https://www.epicov.org/acknowledgement/25/29/EPI_ISL_2002529.json"
113767 "USA/WA-UW-21041261698/2021" "EPI_ISL_2172460" "MZ239371.1" "Pavitra Roychoudhury et al" "UW Virology Lab" "UW Virology Lab" "https://www.epicov.org/acknowledgement/24/60/EPI_ISL_2172460.json"
113768 "USA/WA-UW-21041262235/2021" "EPI_ISL_2172455" "MZ239366.1" "Pavitra Roychoudhury et al" "UW Virology Lab" "UW Virology Lab" "https://www.epicov.org/acknowledgement/24/55/EPI_ISL_2172455.json"
113769 "USA/WA-UW-21041263674/2021" "EPI_ISL_2172430" "?" "Pavitra Roychoudhury et al" "UW Virology Lab" "UW Virology Lab" "https://www.epicov.org/acknowledgement/24/30/EPI_ISL_2172430.json"
113770 "USA/WA-UW-21041271775/2021" "EPI_ISL_2002570" "MZ232298.1" "Pavitra Roychoudhury et al" "UW Virology Lab" "UW Virology Lab" "https://www.epicov.org/acknowledgement/25/70/EPI_ISL_2002570.json"
113771 "USA/WA-UW-21041272854/2021" "EPI_ISL_2172447" "MZ239357.1" "Pavitra Roychoudhury et al" "UW Virology Lab" "UW Virology Lab" "https://www.epicov.org/acknowledgement/24/47/EPI_ISL_2172447.json"
113772 "USA/WA-UW-21041274443/2021" "EPI_ISL_2172425" "MZ239336.1" "Pavitra Roychoudhury et al" "UW Virology Lab" "UW Virology Lab" "https://www.epicov.org/acknowledgement/24/25/EPI_ISL_2172425.json"
113773 "USA/WA-UW-21041275500/2021" "EPI_ISL_2002577" "MZ232304.1" "Pavitra Roychoudhury et al" "UW Virology Lab" "UW Virology Lab" "https://www.epicov.org/acknowledgement/25/77/EPI_ISL_2002577.json"
113774 "USA/WA-UW-21041277459/2021" "EPI_ISL_2002545" "MZ232273.1" "Pavitra Roychoudhury et al" "UW Virology Lab" "UW Virology Lab" "https://www.epicov.org/acknowledgement/25/45/EPI_ISL_2002545.json"
113775 "USA/WA-UW-21041278738/2021" "EPI_ISL_2002494" "MZ232222.1" "Pavitra Roychoudhury et al" "UW Virology Lab" "UW Virology Lab" "https://www.epicov.org/acknowledgement/24/94/EPI_ISL_2002494.json"
113776 "USA/WA-UW-21041279138/2021" "EPI_ISL_2172450" "MZ239360.1" "Pavitra Roychoudhury et al" "UW Virology Lab" "UW Virology Lab" "https://www.epicov.org/acknowledgement/24/50/EPI_ISL_2172450.json"
113777 "USA/WA-UW-21041280332/2021" "EPI_ISL_2002568" "MZ232296.1" "Pavitra Roychoudhury et al" "UW Virology Lab" "UW Virology Lab" "https://www.epicov.org/acknowledgement/25/68/EPI_ISL_2002568.json"
113778 "USA/WA-UW-21041281538/2021" "EPI_ISL_2002543" "MZ232271.1" "Pavitra Roychoudhury et al" "UW Virology Lab" "UW Virology Lab" "https://www.epicov.org/acknowledgement/25/43/EPI_ISL_2002543.json"
113779 "USA/WA-UW-21041283368/2021" "EPI_ISL_2172443" "MZ239353.1" "Pavitra Roychoudhury et al" "UW Virology Lab" "UW Virology Lab" "https://www.epicov.org/acknowledgement/24/43/EPI_ISL_2172443.json"
113780 "USA/WA-UW-21041283854/2021" "EPI_ISL_2002547" "MZ232275.1" "Pavitra Roychoudhury et al" "UW Virology Lab" "UW Virology Lab" "https://www.epicov.org/acknowledgement/25/47/EPI_ISL_2002547.json"
113781 "USA/WA-UW-21041283989/2021" "EPI_ISL_2002546" "MZ232274.1" "Pavitra Roychoudhury et al" "UW Virology Lab" "UW Virology Lab" "https://www.epicov.org/acknowledgement/25/46/EPI_ISL_2002546.json"
113782 "USA/WA-UW-21041286033/2021" "EPI_ISL_2002558" "MZ232286.1" "Pavitra Roychoudhury et al" "UW Virology Lab" "UW Virology Lab" "https://www.epicov.org/acknowledgement/25/58/EPI_ISL_2002558.json"
113783 "USA/WA-UW-21041286747/2021" "EPI_ISL_2172442" "MZ239352.1" "Pavitra Roychoudhury et al" "UW Virology Lab" "UW Virology Lab" "https://www.epicov.org/acknowledgement/24/42/EPI_ISL_2172442.json"
113784 "USA/WA-UW-21041289014/2021" "EPI_ISL_2002549" "MZ232277.1" "Pavitra Roychoudhury et al" "UW Virology Lab" "UW Virology Lab" "https://www.epicov.org/acknowledgement/25/49/EPI_ISL_2002549.json"
113785 "USA/WA-UW-21041291312/2021" "EPI_ISL_2172428" "MZ239339.1" "Pavitra Roychoudhury et al" "UW Virology Lab" "UW Virology Lab" "https://www.epicov.org/acknowledgement/24/28/EPI_ISL_2172428.json"
113786 "USA/WA-UW-21041291553/2021" "EPI_ISL_2002521" "MZ232248.1" "Pavitra Roychoudhury et al" "UW Virology Lab" "UW Virology Lab" "https://www.epicov.org/acknowledgement/25/21/EPI_ISL_2002521.json"
113787 "USA/WA-UW-21041292271/2021" "EPI_ISL_2172431" "MZ239341.1" "Pavitra Roychoudhury et al" "UW Virology Lab" "UW Virology Lab" "https://www.epicov.org/acknowledgement/24/31/EPI_ISL_2172431.json"
113788 "USA/WA-UW-21041293326/2021" "EPI_ISL_2002527" "MZ232254.1" "Pavitra Roychoudhury et al" "UW Virology Lab" "UW Virology Lab" "https://www.epicov.org/acknowledgement/25/27/EPI_ISL_2002527.json"
113789 "USA/WA-UW-21041294954/2021" "EPI_ISL_2002534" "MZ232261.1" "Pavitra Roychoudhury et al" "UW Virology Lab" "UW Virology Lab" "https://www.epicov.org/acknowledgement/25/34/EPI_ISL_2002534.json"
113790 "USA/WA-UW-21041295482/2021" "EPI_ISL_2002539" "MZ232266.1" "Pavitra Roychoudhury et al" "UW Virology Lab" "UW Virology Lab" "https://www.epicov.org/acknowledgement/25/39/EPI_ISL_2002539.json"
113791 "USA/WA-UW-21041298176/2021" "EPI_ISL_2002498" "MZ232226.1" "Pavitra Roychoudhury et al" "UW Virology Lab" "UW Virology Lab" "https://www.epicov.org/acknowledgement/24/98/EPI_ISL_2002498.json"
113792 "USA/WA-UW-21041298746/2021" "EPI_ISL_2172436" "MZ239346.1" "Pavitra Roychoudhury et al" "UW Virology Lab" "UW Virology Lab" "https://www.epicov.org/acknowledgement/24/36/EPI_ISL_2172436.json"
113793 "USA/WA-UW-21041299640/2021" "EPI_ISL_2172439" "MZ239349.1" "Pavitra Roychoudhury et al" "UW Virology Lab" "UW Virology Lab" "https://www.epicov.org/acknowledgement/24/39/EPI_ISL_2172439.json"
113794 "USA/WA-UW-21041304883/2021" "EPI_ISL_2002553" "MZ232281.1" "Pavitra Roychoudhury et al" "UW Virology Lab" "UW Virology Lab" "https://www.epicov.org/acknowledgement/25/53/EPI_ISL_2002553.json"
113795 "USA/WA-UW-21041305070/2021" "EPI_ISL_4395955" "OK216312.1" "Pavitra Roychoudhury et al" "UW Virology Lab" "UW Virology Lab" "https://www.epicov.org/acknowledgement/59/55/EPI_ISL_4395955.json"
113796 "USA/WA-UW-21041312802/2021" "EPI_ISL_2172452" "MZ239362.1" "Pavitra Roychoudhury et al" "UW Virology Lab" "UW Virology Lab" "https://www.epicov.org/acknowledgement/24/52/EPI_ISL_2172452.json"
113797 "USA/WA-UW-21041313982/2021" "EPI_ISL_2172426" "MZ239337.1" "Pavitra Roychoudhury et al" "UW Virology Lab" "UW Virology Lab" "https://www.epicov.org/acknowledgement/24/26/EPI_ISL_2172426.json"
113798 "USA/WA-UW-21041320362/2021" "EPI_ISL_2172440" "MZ239350.1" "Pavitra Roychoudhury et al" "UW Virology Lab" "UW Virology Lab" "https://www.epicov.org/acknowledgement/24/40/EPI_ISL_2172440.json"
113799 "USA/WA-UW-21041325364/2021" "EPI_ISL_2172464" "MZ239375.1" "Pavitra Roychoudhury et al" "UW Virology Lab" "UW Virology Lab" "https://www.epicov.org/acknowledgement/24/64/EPI_ISL_2172464.json"
113800 "USA/WA-UW-21041330860/2021" "EPI_ISL_2002551" "MZ232279.1" "Pavitra Roychoudhury et al" "UW Virology Lab" "UW Virology Lab" "https://www.epicov.org/acknowledgement/25/51/EPI_ISL_2002551.json"
113801 "USA/WA-UW-21041332495/2021" "EPI_ISL_2172445" "MZ239355.1" "Pavitra Roychoudhury et al" "UW Virology Lab" "UW Virology Lab" "https://www.epicov.org/acknowledgement/24/45/EPI_ISL_2172445.json"
113802 "USA/WA-UW-21041334424/2021" "EPI_ISL_2348972" "MZ239364.1" "Roychoudhury et al" "Laboratory Medicine, University of Washington" "Laboratory Medicine, University of Washington" "https://www.epicov.org/acknowledgement/89/72/EPI_ISL_2348972.json"
113803 "USA/WA-UW-21041335649/2021" "EPI_ISL_2002555" "MZ232283.1" "Pavitra Roychoudhury et al" "UW Virology Lab" "UW Virology Lab" "https://www.epicov.org/acknowledgement/25/55/EPI_ISL_2002555.json"
113804 "USA/WA-UW-21041344625/2021" "EPI_ISL_2002550" "MZ232278.1" "Pavitra Roychoudhury et al" "UW Virology Lab" "UW Virology Lab" "https://www.epicov.org/acknowledgement/25/50/EPI_ISL_2002550.json"
113805 "USA/WA-UW-21041355834/2021" "EPI_ISL_2002554" "MZ232282.1" "Pavitra Roychoudhury et al" "UW Virology Lab" "UW Virology Lab" "https://www.epicov.org/acknowledgement/25/54/EPI_ISL_2002554.json"
113806 "USA/WA-UW-21041357507/2021" "EPI_ISL_2172438" "MZ239348.1" "Pavitra Roychoudhury et al" "UW Virology Lab" "UW Virology Lab" "https://www.epicov.org/acknowledgement/24/38/EPI_ISL_2172438.json"
113807 "USA/WA-UW-21041365957/2021" "EPI_ISL_2172462" "MZ239373.1" "Pavitra Roychoudhury et al" "UW Virology Lab" "UW Virology Lab" "https://www.epicov.org/acknowledgement/24/62/EPI_ISL_2172462.json"
113808 "USA/WA-UW-21041367296/2021" "EPI_ISL_2172454" "MZ239365.1" "Pavitra Roychoudhury et al" "UW Virology Lab" "UW Virology Lab" "https://www.epicov.org/acknowledgement/24/54/EPI_ISL_2172454.json"
113809 "USA/WA-UW-21041369684/2021" "EPI_ISL_2172453" "MZ239363.1" "Pavitra Roychoudhury et al" "UW Virology Lab" "UW Virology Lab" "https://www.epicov.org/acknowledgement/24/53/EPI_ISL_2172453.json"
113810 "USA/WA-UW-21041373065/2021" "EPI_ISL_2172427" "MZ239338.1" "Pavitra Roychoudhury et al" "UW Virology Lab" "UW Virology Lab" "https://www.epicov.org/acknowledgement/24/27/EPI_ISL_2172427.json"
113811 "USA/WA-UW-21041374129/2021" "EPI_ISL_2172457" "MZ239368.1" "Pavitra Roychoudhury et al" "UW Virology Lab" "UW Virology Lab" "https://www.epicov.org/acknowledgement/24/57/EPI_ISL_2172457.json"
113812 "USA/WA-UW-21041374144/2021" "EPI_ISL_2002552" "MZ232280.1" "Pavitra Roychoudhury et al" "UW Virology Lab" "UW Virology Lab" "https://www.epicov.org/acknowledgement/25/52/EPI_ISL_2002552.json"
113813 "USA/WA-UW-21041381773/2021" "EPI_ISL_2172434" "MZ239344.1" "Pavitra Roychoudhury et al" "UW Virology Lab" "UW Virology Lab" "https://www.epicov.org/acknowledgement/24/34/EPI_ISL_2172434.json"
113814 "USA/WA-UW-21041395245/2021" "EPI_ISL_2002556" "MZ232284.1" "Pavitra Roychoudhury et al" "UW Virology Lab" "UW Virology Lab" "https://www.epicov.org/acknowledgement/25/56/EPI_ISL_2002556.json"
113815 "USA/WA-UW-21041397250/2021" "EPI_ISL_2172429" "MZ239340.1" "Pavitra Roychoudhury et al" "UW Virology Lab" "UW Virology Lab" "https://www.epicov.org/acknowledgement/24/29/EPI_ISL_2172429.json"
113816 "USA/WA-UW-21041398374/2021" "EPI_ISL_2172463" "MZ239374.1" "Pavitra Roychoudhury et al" "UW Virology Lab" "UW Virology Lab" "https://www.epicov.org/acknowledgement/24/63/EPI_ISL_2172463.json"
113817 "USA/WA-UW-21041402061/2021" "EPI_ISL_1849051" "MZ232752.1" "Pavitra Roychoudhury et al" "UW Virology Lab" "UW Virology Lab" "https://www.epicov.org/acknowledgement/90/51/EPI_ISL_1849051.json"
113818 "USA/WA-UW-21041403780/2021" "EPI_ISL_1849166" "MZ232775.1" "Pavitra Roychoudhury et al" "UW Virology Lab" "UW Virology Lab" "https://www.epicov.org/acknowledgement/91/66/EPI_ISL_1849166.json"
113819 "USA/WA-UW-21041404216/2021" "EPI_ISL_1849429" "MZ232825.1" "Pavitra Roychoudhury et al" "UW Virology Lab" "UW Virology Lab" "https://www.epicov.org/acknowledgement/94/29/EPI_ISL_1849429.json"
113820 "USA/WA-UW-21041405155/2021" "EPI_ISL_2172467" "MZ239378.1" "Pavitra Roychoudhury et al" "UW Virology Lab" "UW Virology Lab" "https://www.epicov.org/acknowledgement/24/67/EPI_ISL_2172467.json"
113821 "USA/WA-UW-21041405603/2021" "EPI_ISL_1849438" "MZ232827.1" "Pavitra Roychoudhury et al" "UW Virology Lab" "UW Virology Lab" "https://www.epicov.org/acknowledgement/94/38/EPI_ISL_1849438.json"
113822 "USA/WA-UW-21041407940/2021" "EPI_ISL_1849079" "MZ232758.1" "Pavitra Roychoudhury et al" "UW Virology Lab" "UW Virology Lab" "https://www.epicov.org/acknowledgement/90/79/EPI_ISL_1849079.json"
113823 "USA/WA-UW-21041408802/2021" "EPI_ISL_1849155" "MZ232774.1" "Pavitra Roychoudhury et al" "UW Virology Lab" "UW Virology Lab" "https://www.epicov.org/acknowledgement/91/55/EPI_ISL_1849155.json"
113824 "USA/WA-UW-21041408820/2021" "EPI_ISL_2172483" "MZ239395.1" "Pavitra Roychoudhury et al" "UW Virology Lab" "UW Virology Lab" "https://www.epicov.org/acknowledgement/24/83/EPI_ISL_2172483.json"
113825 "USA/WA-UW-21041408976/2021" "EPI_ISL_2172480" "MZ239391.1" "Pavitra Roychoudhury et al" "UW Virology Lab" "UW Virology Lab" "https://www.epicov.org/acknowledgement/24/80/EPI_ISL_2172480.json"
113826 "USA/WA-UW-21041410994/2021" "EPI_ISL_1849102" "MZ232763.1" "Pavitra Roychoudhury et al" "UW Virology Lab" "UW Virology Lab" "https://www.epicov.org/acknowledgement/91/02/EPI_ISL_1849102.json"
113827 "USA/WA-UW-21041416203/2021" "EPI_ISL_2172500" "MZ239410.1" "Pavitra Roychoudhury et al" "UW Virology Lab" "UW Virology Lab" "https://www.epicov.org/acknowledgement/25/00/EPI_ISL_2172500.json"
113828 "USA/WA-UW-21041417447/2021" "EPI_ISL_1849097" "MZ232762.1" "Pavitra Roychoudhury et al" "UW Virology Lab" "UW Virology Lab" "https://www.epicov.org/acknowledgement/90/97/EPI_ISL_1849097.json"
113829 "USA/WA-UW-21041418705/2021" "EPI_ISL_2172484" "MZ239396.1" "Pavitra Roychoudhury et al" "UW Virology Lab" "UW Virology Lab" "https://www.epicov.org/acknowledgement/24/84/EPI_ISL_2172484.json"
113830 "USA/WA-UW-21041423834/2021" "EPI_ISL_2172471" "?" "Pavitra Roychoudhury et al" "UW Virology Lab" "UW Virology Lab" "https://www.epicov.org/acknowledgement/24/71/EPI_ISL_2172471.json"
113831 "USA/WA-UW-21041424443/2021" "EPI_ISL_2172468" "MZ239380.1" "Pavitra Roychoudhury et al" "UW Virology Lab" "UW Virology Lab" "https://www.epicov.org/acknowledgement/24/68/EPI_ISL_2172468.json"
113832 "USA/WA-UW-21041425561/2021" "EPI_ISL_2172474" "MZ239385.1" "Pavitra Roychoudhury et al" "UW Virology Lab" "UW Virology Lab" "https://www.epicov.org/acknowledgement/24/74/EPI_ISL_2172474.json"
113833 "USA/WA-UW-21041426822/2021" "EPI_ISL_1849150" "MZ232773.1" "Pavitra Roychoudhury et al" "UW Virology Lab" "UW Virology Lab" "https://www.epicov.org/acknowledgement/91/50/EPI_ISL_1849150.json"
113834 "USA/WA-UW-21041427739/2021" "EPI_ISL_2348973" "MZ239379.1" "Roychoudhury et al" "Laboratory Medicine, University of Washington" "Laboratory Medicine, University of Washington" "https://www.epicov.org/acknowledgement/89/73/EPI_ISL_2348973.json"
113835 "USA/WA-UW-21041428032/2021" "EPI_ISL_2172465" "MZ239376.1" "Pavitra Roychoudhury et al" "UW Virology Lab" "UW Virology Lab" "https://www.epicov.org/acknowledgement/24/65/EPI_ISL_2172465.json"
113836 "USA/WA-UW-21041428179/2021" "EPI_ISL_1849127" "MZ232768.1" "Pavitra Roychoudhury et al" "UW Virology Lab" "UW Virology Lab" "https://www.epicov.org/acknowledgement/91/27/EPI_ISL_1849127.json"
113837 "USA/WA-UW-21041430361/2021" "EPI_ISL_1849424" "MZ232824.1" "Pavitra Roychoudhury et al" "UW Virology Lab" "UW Virology Lab" "https://www.epicov.org/acknowledgement/94/24/EPI_ISL_1849424.json"
113838 "USA/WA-UW-21041430739/2021" "EPI_ISL_1849034" "MZ232747.1" "Pavitra Roychoudhury et al" "UW Virology Lab" "UW Virology Lab" "https://www.epicov.org/acknowledgement/90/34/EPI_ISL_1849034.json"
113839 "USA/WA-UW-21041430831/2021" "EPI_ISL_2172466" "MZ239377.1" "Pavitra Roychoudhury et al" "UW Virology Lab" "UW Virology Lab" "https://www.epicov.org/acknowledgement/24/66/EPI_ISL_2172466.json"
113840 "USA/WA-UW-21041431054/2021" "EPI_ISL_2172487" "MZ239399.1" "Pavitra Roychoudhury et al" "UW Virology Lab" "UW Virology Lab" "https://www.epicov.org/acknowledgement/24/87/EPI_ISL_2172487.json"
113841 "USA/WA-UW-21041431063/2021" "EPI_ISL_1849045" "?" "Pavitra Roychoudhury et al" "UW Virology Lab" "UW Virology Lab" "https://www.epicov.org/acknowledgement/90/45/EPI_ISL_1849045.json"
113842 "USA/WA-UW-21041431277/2021" "EPI_ISL_1849112" "MZ232765.1" "Pavitra Roychoudhury et al" "UW Virology Lab" "UW Virology Lab" "https://www.epicov.org/acknowledgement/91/12/EPI_ISL_1849112.json"
113843 "USA/WA-UW-21041435944/2021" "EPI_ISL_1849434" "MZ232826.1" "Pavitra Roychoudhury et al" "UW Virology Lab" "UW Virology Lab" "https://www.epicov.org/acknowledgement/94/34/EPI_ISL_1849434.json"
113844 "USA/WA-UW-21041437832/2021" "EPI_ISL_1849132" "MZ232769.1" "Pavitra Roychoudhury et al" "UW Virology Lab" "UW Virology Lab" "https://www.epicov.org/acknowledgement/91/32/EPI_ISL_1849132.json"
113845 "USA/WA-UW-21041437937/2021" "EPI_ISL_2172476" "MZ239387.1" "Pavitra Roychoudhury et al" "UW Virology Lab" "UW Virology Lab" "https://www.epicov.org/acknowledgement/24/76/EPI_ISL_2172476.json"
113846 "USA/WA-UW-21041441415/2021" "EPI_ISL_1849074" "MZ232757.1" "Pavitra Roychoudhury et al" "UW Virology Lab" "UW Virology Lab" "https://www.epicov.org/acknowledgement/90/74/EPI_ISL_1849074.json"
113847 "USA/WA-UW-21041442793/2021" "EPI_ISL_1849063" "MZ232755.1" "Pavitra Roychoudhury et al" "UW Virology Lab" "UW Virology Lab" "https://www.epicov.org/acknowledgement/90/63/EPI_ISL_1849063.json"
113848 "USA/WA-UW-21041445388/2021" "EPI_ISL_1849049" "MZ232751.1" "Pavitra Roychoudhury et al" "UW Virology Lab" "UW Virology Lab" "https://www.epicov.org/acknowledgement/90/49/EPI_ISL_1849049.json"
113849 "USA/WA-UW-21041447819/2021" "EPI_ISL_2172486" "MZ239398.1" "Pavitra Roychoudhury et al" "UW Virology Lab" "UW Virology Lab" "https://www.epicov.org/acknowledgement/24/86/EPI_ISL_2172486.json"
113850 "USA/WA-UW-21041448655/2021" "EPI_ISL_1849092" "MZ232761.1" "Pavitra Roychoudhury et al" "UW Virology Lab" "UW Virology Lab" "https://www.epicov.org/acknowledgement/90/92/EPI_ISL_1849092.json"
113851 "USA/WA-UW-21041450048/2021" "EPI_ISL_1849047" "MZ232750.1" "Pavitra Roychoudhury et al" "UW Virology Lab" "UW Virology Lab" "https://www.epicov.org/acknowledgement/90/47/EPI_ISL_1849047.json"
113852 "USA/WA-UW-21041451442/2021" "EPI_ISL_1849137" "MZ232770.1" "Pavitra Roychoudhury et al" "UW Virology Lab" "UW Virology Lab" "https://www.epicov.org/acknowledgement/91/37/EPI_ISL_1849137.json"
113853 "USA/WA-UW-21041453376/2021" "EPI_ISL_1849024" "MZ232745.1" "Pavitra Roychoudhury et al" "UW Virology Lab" "UW Virology Lab" "https://www.epicov.org/acknowledgement/90/24/EPI_ISL_1849024.json"
113854 "USA/WA-UW-21041454070/2021" "EPI_ISL_1849416" "MZ232822.1" "Pavitra Roychoudhury et al" "UW Virology Lab" "UW Virology Lab" "https://www.epicov.org/acknowledgement/94/16/EPI_ISL_1849416.json"
113855 "USA/WA-UW-21041455301/2021" "EPI_ISL_1849058" "MZ232754.1" "Pavitra Roychoudhury et al" "UW Virology Lab" "UW Virology Lab" "https://www.epicov.org/acknowledgement/90/58/EPI_ISL_1849058.json"
113856 "USA/WA-UW-21041461289/2021" "EPI_ISL_2172477" "MZ239388.1" "Pavitra Roychoudhury et al" "UW Virology Lab" "UW Virology Lab" "https://www.epicov.org/acknowledgement/24/77/EPI_ISL_2172477.json"
113857 "USA/WA-UW-21041461340/2021" "EPI_ISL_2172485" "MZ239397.1" "Pavitra Roychoudhury et al" "UW Virology Lab" "UW Virology Lab" "https://www.epicov.org/acknowledgement/24/85/EPI_ISL_2172485.json"
113858 "USA/WA-UW-21041463265/2021" "EPI_ISL_1849122" "MZ232767.1" "Pavitra Roychoudhury et al" "UW Virology Lab" "UW Virology Lab" "https://www.epicov.org/acknowledgement/91/22/EPI_ISL_1849122.json"
113859 "USA/WA-UW-21041464840/2021" "EPI_ISL_2172482" "MZ239394.1" "Pavitra Roychoudhury et al" "UW Virology Lab" "UW Virology Lab" "https://www.epicov.org/acknowledgement/24/82/EPI_ISL_2172482.json"
113860 "USA/WA-UW-21041464922/2021" "EPI_ISL_1849039" "MZ232748.1" "Pavitra Roychoudhury et al" "UW Virology Lab" "UW Virology Lab" "https://www.epicov.org/acknowledgement/90/39/EPI_ISL_1849039.json"
113861 "USA/WA-UW-21041465715/2021" "EPI_ISL_2172478" "MZ239389.1" "Pavitra Roychoudhury et al" "UW Virology Lab" "UW Virology Lab" "https://www.epicov.org/acknowledgement/24/78/EPI_ISL_2172478.json"
113862 "USA/WA-UW-21041465824/2021" "EPI_ISL_1849403" "MZ232819.1" "Pavitra Roychoudhury et al" "UW Virology Lab" "UW Virology Lab" "https://www.epicov.org/acknowledgement/94/03/EPI_ISL_1849403.json"
113863 "USA/WA-UW-21041466571/2021" "EPI_ISL_1849107" "MZ232764.1" "Pavitra Roychoudhury et al" "UW Virology Lab" "UW Virology Lab" "https://www.epicov.org/acknowledgement/91/07/EPI_ISL_1849107.json"
113864 "USA/WA-UW-21041468332/2021" "EPI_ISL_2172475" "MZ239386.1" "Pavitra Roychoudhury et al" "UW Virology Lab" "UW Virology Lab" "https://www.epicov.org/acknowledgement/24/75/EPI_ISL_2172475.json"
113865 "USA/WA-UW-21041469819/2021" "EPI_ISL_2172469" "MZ239381.1" "Pavitra Roychoudhury et al" "UW Virology Lab" "UW Virology Lab" "https://www.epicov.org/acknowledgement/24/69/EPI_ISL_2172469.json"
113866 "USA/WA-UW-21041469891/2021" "EPI_ISL_1849413" "MZ232821.1" "Pavitra Roychoudhury et al" "UW Virology Lab" "UW Virology Lab" "https://www.epicov.org/acknowledgement/94/13/EPI_ISL_1849413.json"
113867 "USA/WA-UW-21041471414/2021" "EPI_ISL_1849146" "MZ232772.1" "Pavitra Roychoudhury et al" "UW Virology Lab" "UW Virology Lab" "https://www.epicov.org/acknowledgement/91/46/EPI_ISL_1849146.json"
113868 "USA/WA-UW-21041471539/2021" "EPI_ISL_2172481" "MZ239393.1" "Pavitra Roychoudhury et al" "UW Virology Lab" "UW Virology Lab" "https://www.epicov.org/acknowledgement/24/81/EPI_ISL_2172481.json"
113869 "USA/WA-UW-21041472089/2021" "EPI_ISL_1849171" "MZ232776.1" "Pavitra Roychoudhury et al" "UW Virology Lab" "UW Virology Lab" "https://www.epicov.org/acknowledgement/91/71/EPI_ISL_1849171.json"
113870 "USA/WA-UW-21041473316/2021" "EPI_ISL_2172473" "MZ239384.1" "Pavitra Roychoudhury et al" "UW Virology Lab" "UW Virology Lab" "https://www.epicov.org/acknowledgement/24/73/EPI_ISL_2172473.json"
113871 "USA/WA-UW-21041474005/2021" "EPI_ISL_1849142" "MZ232771.1" "Pavitra Roychoudhury et al" "UW Virology Lab" "UW Virology Lab" "https://www.epicov.org/acknowledgement/91/42/EPI_ISL_1849142.json"
113872 "USA/WA-UW-21041474890/2021" "EPI_ISL_1849176" "MZ232777.1" "Pavitra Roychoudhury et al" "UW Virology Lab" "UW Virology Lab" "https://www.epicov.org/acknowledgement/91/76/EPI_ISL_1849176.json"
113873 "USA/WA-UW-21041481508/2021" "EPI_ISL_1849053" "MZ232753.1" "Pavitra Roychoudhury et al" "UW Virology Lab" "UW Virology Lab" "https://www.epicov.org/acknowledgement/90/53/EPI_ISL_1849053.json"
113874 "USA/WA-UW-21041483436/2021" "EPI_ISL_2172470" "MZ239382.1" "Pavitra Roychoudhury et al" "UW Virology Lab" "UW Virology Lab" "https://www.epicov.org/acknowledgement/24/70/EPI_ISL_2172470.json"
113875 "USA/WA-UW-21041483591/2021" "EPI_ISL_2348974" "MZ239392.1" "Roychoudhury et al" "Laboratory Medicine, University of Washington" "Laboratory Medicine, University of Washington" "https://www.epicov.org/acknowledgement/89/74/EPI_ISL_2348974.json"
113876 "USA/WA-UW-21041484598/2021" "EPI_ISL_2172479" "MZ239390.1" "Pavitra Roychoudhury et al" "UW Virology Lab" "UW Virology Lab" "https://www.epicov.org/acknowledgement/24/79/EPI_ISL_2172479.json"
113877 "USA/WA-UW-21041485921/2021" "EPI_ISL_1849043" "MZ232749.1" "Pavitra Roychoudhury et al" "UW Virology Lab" "UW Virology Lab" "https://www.epicov.org/acknowledgement/90/43/EPI_ISL_1849043.json"
113878 "USA/WA-UW-21041486174/2021" "EPI_ISL_1849161" "?" "Pavitra Roychoudhury et al" "UW Virology Lab" "UW Virology Lab" "https://www.epicov.org/acknowledgement/91/61/EPI_ISL_1849161.json"
113879 "USA/WA-UW-21041487354/2021" "EPI_ISL_2172472" "MZ239383.1" "Pavitra Roychoudhury et al" "UW Virology Lab" "UW Virology Lab" "https://www.epicov.org/acknowledgement/24/72/EPI_ISL_2172472.json"
113880 "USA/WA-UW-21041492614/2021" "EPI_ISL_1849068" "MZ232756.1" "Pavitra Roychoudhury et al" "UW Virology Lab" "UW Virology Lab" "https://www.epicov.org/acknowledgement/90/68/EPI_ISL_1849068.json"
113881 "USA/WA-UW-21041492874/2021" "EPI_ISL_1849408" "MZ232820.1" "Pavitra Roychoudhury et al" "UW Virology Lab" "UW Virology Lab" "https://www.epicov.org/acknowledgement/94/08/EPI_ISL_1849408.json"
113882 "USA/WA-UW-21041493260/2021" "EPI_ISL_1849420" "MZ232823.1" "Pavitra Roychoudhury et al" "UW Virology Lab" "UW Virology Lab" "https://www.epicov.org/acknowledgement/94/20/EPI_ISL_1849420.json"
113883 "USA/WA-UW-21041494286/2021" "EPI_ISL_1849083" "MZ232759.1" "Pavitra Roychoudhury et al" "UW Virology Lab" "UW Virology Lab" "https://www.epicov.org/acknowledgement/90/83/EPI_ISL_1849083.json"
113884 "USA/WA-UW-21041499230/2021" "EPI_ISL_1849117" "MZ232766.1" "Pavitra Roychoudhury et al" "UW Virology Lab" "UW Virology Lab" "https://www.epicov.org/acknowledgement/91/17/EPI_ISL_1849117.json"
113885 "USA/WA-UW-21041499438/2021" "EPI_ISL_1849088" "MZ232760.1" "Pavitra Roychoudhury et al" "UW Virology Lab" "UW Virology Lab" "https://www.epicov.org/acknowledgement/90/88/EPI_ISL_1849088.json"
113886 "USA/WA-UW-21041499490/2021" "EPI_ISL_1849029" "MZ232746.1" "Pavitra Roychoudhury et al" "UW Virology Lab" "UW Virology Lab" "https://www.epicov.org/acknowledgement/90/29/EPI_ISL_1849029.json"
113887 "USA/WA-UW-21041500502/2021" "EPI_ISL_1849298" "MZ232800.1" "Pavitra Roychoudhury et al" "UW Virology Lab" "UW Virology Lab" "https://www.epicov.org/acknowledgement/92/98/EPI_ISL_1849298.json"
113888 "USA/WA-UW-21041500732/2021" "EPI_ISL_1849353" "MZ232811.1" "Pavitra Roychoudhury et al" "UW Virology Lab" "UW Virology Lab" "https://www.epicov.org/acknowledgement/93/53/EPI_ISL_1849353.json"
113889 "USA/WA-UW-21041501803/2021" "EPI_ISL_1849309" "MZ232802.1" "Pavitra Roychoudhury et al" "UW Virology Lab" "UW Virology Lab" "https://www.epicov.org/acknowledgement/93/09/EPI_ISL_1849309.json"
113890 "USA/WA-UW-21041503083/2021" "EPI_ISL_2172512" "MZ239422.1" "Pavitra Roychoudhury et al" "UW Virology Lab" "UW Virology Lab" "https://www.epicov.org/acknowledgement/25/12/EPI_ISL_2172512.json"
113891 "USA/WA-UW-21041505502/2021" "EPI_ISL_2172515" "MZ239425.1" "Pavitra Roychoudhury et al" "UW Virology Lab" "UW Virology Lab" "https://www.epicov.org/acknowledgement/25/15/EPI_ISL_2172515.json"
113892 "USA/WA-UW-21041507064/2021" "EPI_ISL_1849369" "MZ232814.1" "Pavitra Roychoudhury et al" "UW Virology Lab" "UW Virology Lab" "https://www.epicov.org/acknowledgement/93/69/EPI_ISL_1849369.json"
113893 "USA/WA-UW-21041507226/2021" "EPI_ISL_1849257" "MZ232792.1" "Pavitra Roychoudhury et al" "UW Virology Lab" "UW Virology Lab" "https://www.epicov.org/acknowledgement/92/57/EPI_ISL_1849257.json"
113894 "USA/WA-UW-21041509545/2021" "EPI_ISL_2172507" "MZ239417.1" "Pavitra Roychoudhury et al" "UW Virology Lab" "UW Virology Lab" "https://www.epicov.org/acknowledgement/25/07/EPI_ISL_2172507.json"
113895 "USA/WA-UW-21041512379/2021" "EPI_ISL_1849293" "MZ232799.1" "Pavitra Roychoudhury et al" "UW Virology Lab" "UW Virology Lab" "https://www.epicov.org/acknowledgement/92/93/EPI_ISL_1849293.json"
113896 "USA/WA-UW-21041514210/2021" "EPI_ISL_2172510" "MZ239420.1" "Pavitra Roychoudhury et al" "UW Virology Lab" "UW Virology Lab" "https://www.epicov.org/acknowledgement/25/10/EPI_ISL_2172510.json"
113897 "USA/WA-UW-21041516204/2021" "EPI_ISL_1849398" "MZ232818.1" "Pavitra Roychoudhury et al" "UW Virology Lab" "UW Virology Lab" "https://www.epicov.org/acknowledgement/93/98/EPI_ISL_1849398.json"
113898 "USA/WA-UW-21041518536/2021" "EPI_ISL_1849363" "MZ232813.1" "Pavitra Roychoudhury et al" "UW Virology Lab" "UW Virology Lab" "https://www.epicov.org/acknowledgement/93/63/EPI_ISL_1849363.json"
113899 "USA/WA-UW-21041518786/2021" "EPI_ISL_2002927" "MZ232731.1" "Pavitra Roychoudhury et al" "UW Virology Lab" "UW Virology Lab" "https://www.epicov.org/acknowledgement/29/27/EPI_ISL_2002927.json"
113900 "USA/WA-UW-21041519727/2021" "EPI_ISL_2172506" "MZ239416.1" "Pavitra Roychoudhury et al" "UW Virology Lab" "UW Virology Lab" "https://www.epicov.org/acknowledgement/25/06/EPI_ISL_2172506.json"
113901 "USA/WA-UW-21041526001/2021" "EPI_ISL_2002940" "MZ232744.1" "Pavitra Roychoudhury et al" "UW Virology Lab" "UW Virology Lab" "https://www.epicov.org/acknowledgement/29/40/EPI_ISL_2002940.json"
113902 "USA/WA-UW-21041527273/2021" "EPI_ISL_2172514" "MZ239424.1" "Pavitra Roychoudhury et al" "UW Virology Lab" "UW Virology Lab" "https://www.epicov.org/acknowledgement/25/14/EPI_ISL_2172514.json"
113903 "USA/WA-UW-21041528653/2021" "EPI_ISL_1849384" "MZ232815.1" "Pavitra Roychoudhury et al" "UW Virology Lab" "UW Virology Lab" "https://www.epicov.org/acknowledgement/93/84/EPI_ISL_1849384.json"
113904 "USA/WA-UW-21041531813/2021" "EPI_ISL_1849288" "MZ232798.1" "Pavitra Roychoudhury et al" "UW Virology Lab" "UW Virology Lab" "https://www.epicov.org/acknowledgement/92/88/EPI_ISL_1849288.json"
113905 "USA/WA-UW-21041533140/2021" "EPI_ISL_1849358" "MZ232812.1" "Pavitra Roychoudhury et al" "UW Virology Lab" "UW Virology Lab" "https://www.epicov.org/acknowledgement/93/58/EPI_ISL_1849358.json"
113906 "USA/WA-UW-21041533154/2021" "EPI_ISL_2172513" "MZ239423.1" "Pavitra Roychoudhury et al" "UW Virology Lab" "UW Virology Lab" "https://www.epicov.org/acknowledgement/25/13/EPI_ISL_2172513.json"
113907 "USA/WA-UW-21041533604/2021" "EPI_ISL_1849319" "MZ232804.1" "Pavitra Roychoudhury et al" "UW Virology Lab" "UW Virology Lab" "https://www.epicov.org/acknowledgement/93/19/EPI_ISL_1849319.json"
113908 "USA/WA-UW-21041533740/2021" "EPI_ISL_1849333" "MZ232807.1" "Pavitra Roychoudhury et al" "UW Virology Lab" "UW Virology Lab" "https://www.epicov.org/acknowledgement/93/33/EPI_ISL_1849333.json"
113909 "USA/WA-UW-21041538263/2021" "EPI_ISL_2002926" "MZ232730.1" "Pavitra Roychoudhury et al" "UW Virology Lab" "UW Virology Lab" "https://www.epicov.org/acknowledgement/29/26/EPI_ISL_2002926.json"
113910 "USA/WA-UW-21041538523/2021" "EPI_ISL_1849252" "MZ232791.1" "Pavitra Roychoudhury et al" "UW Virology Lab" "UW Virology Lab" "https://www.epicov.org/acknowledgement/92/52/EPI_ISL_1849252.json"
113911 "USA/WA-UW-21041541714/2021" "EPI_ISL_2172511" "MZ239421.1" "Pavitra Roychoudhury et al" "UW Virology Lab" "UW Virology Lab" "https://www.epicov.org/acknowledgement/25/11/EPI_ISL_2172511.json"
113912 "USA/WA-UW-21041542379/2021" "EPI_ISL_1849191" "?" "Pavitra Roychoudhury et al" "UW Virology Lab" "UW Virology Lab" "https://www.epicov.org/acknowledgement/91/91/EPI_ISL_1849191.json"
113913 "USA/WA-UW-21041543470/2021" "EPI_ISL_1849202" "MZ232781.1" "Pavitra Roychoudhury et al" "UW Virology Lab" "UW Virology Lab" "https://www.epicov.org/acknowledgement/92/02/EPI_ISL_1849202.json"
113914 "USA/WA-UW-21041548528/2021" "EPI_ISL_1849186" "MZ232779.1" "Pavitra Roychoudhury et al" "UW Virology Lab" "UW Virology Lab" "https://www.epicov.org/acknowledgement/91/86/EPI_ISL_1849186.json"
113915 "USA/WA-UW-21041548692/2021" "EPI_ISL_1849262" "MZ232793.1" "Pavitra Roychoudhury et al" "UW Virology Lab" "UW Virology Lab" "https://www.epicov.org/acknowledgement/92/62/EPI_ISL_1849262.json"
113916 "USA/WA-UW-21041551126/2021" "EPI_ISL_1849342" "MZ232809.1" "Pavitra Roychoudhury et al" "UW Virology Lab" "UW Virology Lab" "https://www.epicov.org/acknowledgement/93/42/EPI_ISL_1849342.json"
113917 "USA/WA-UW-21041554303/2021" "EPI_ISL_1849324" "MZ232805.1" "Pavitra Roychoudhury et al" "UW Virology Lab" "UW Virology Lab" "https://www.epicov.org/acknowledgement/93/24/EPI_ISL_1849324.json"
113918 "USA/WA-UW-21041555126/2021" "EPI_ISL_1849242" "MZ232789.1" "Pavitra Roychoudhury et al" "UW Virology Lab" "UW Virology Lab" "https://www.epicov.org/acknowledgement/92/42/EPI_ISL_1849242.json"
113919 "USA/WA-UW-21041555197/2021" "EPI_ISL_1849272" "MZ232795.1" "Pavitra Roychoudhury et al" "UW Virology Lab" "UW Virology Lab" "https://www.epicov.org/acknowledgement/92/72/EPI_ISL_1849272.json"
113920 "USA/WA-UW-21041557279/2021" "EPI_ISL_1849207" "MZ232782.1" "Pavitra Roychoudhury et al" "UW Virology Lab" "UW Virology Lab" "https://www.epicov.org/acknowledgement/92/07/EPI_ISL_1849207.json"
113921 "USA/WA-UW-21041560414/2021" "EPI_ISL_1849226" "MZ232786.1" "Pavitra Roychoudhury et al" "UW Virology Lab" "UW Virology Lab" "https://www.epicov.org/acknowledgement/92/26/EPI_ISL_1849226.json"
113922 "USA/WA-UW-21041560836/2021" "EPI_ISL_1849339" "MZ232808.1" "Pavitra Roychoudhury et al" "UW Virology Lab" "UW Virology Lab" "https://www.epicov.org/acknowledgement/93/39/EPI_ISL_1849339.json"
113923 "USA/WA-UW-21041562025/2021" "EPI_ISL_1849329" "MZ232806.1" "Pavitra Roychoudhury et al" "UW Virology Lab" "UW Virology Lab" "https://www.epicov.org/acknowledgement/93/29/EPI_ISL_1849329.json"
113924 "USA/WA-UW-21041562198/2021" "EPI_ISL_1849212" "MZ232783.1" "Pavitra Roychoudhury et al" "UW Virology Lab" "UW Virology Lab" "https://www.epicov.org/acknowledgement/92/12/EPI_ISL_1849212.json"
113925 "USA/WA-UW-21041565276/2021" "EPI_ISL_1849277" "MZ232796.1" "Pavitra Roychoudhury et al" "UW Virology Lab" "UW Virology Lab" "https://www.epicov.org/acknowledgement/92/77/EPI_ISL_1849277.json"
113926 "USA/WA-UW-21041569276/2021" "EPI_ISL_1849304" "MZ232801.1" "Pavitra Roychoudhury et al" "UW Virology Lab" "UW Virology Lab" "https://www.epicov.org/acknowledgement/93/04/EPI_ISL_1849304.json"
113927 "USA/WA-UW-21041569532/2021" "EPI_ISL_2172516" "MZ239426.1" "Pavitra Roychoudhury et al" "UW Virology Lab" "UW Virology Lab" "https://www.epicov.org/acknowledgement/25/16/EPI_ISL_2172516.json"
113928 "USA/WA-UW-21041571621/2021" "EPI_ISL_1849222" "MZ232785.1" "Pavitra Roychoudhury et al" "UW Virology Lab" "UW Virology Lab" "https://www.epicov.org/acknowledgement/92/22/EPI_ISL_1849222.json"
113929 "USA/WA-UW-21041578022/2021" "EPI_ISL_1849217" "MZ232784.1" "Pavitra Roychoudhury et al" "UW Virology Lab" "UW Virology Lab" "https://www.epicov.org/acknowledgement/92/17/EPI_ISL_1849217.json"
113930 "USA/WA-UW-21041579748/2021" "EPI_ISL_1849393" "MZ232817.1" "Pavitra Roychoudhury et al" "UW Virology Lab" "UW Virology Lab" "https://www.epicov.org/acknowledgement/93/93/EPI_ISL_1849393.json"
113931 "USA/WA-UW-21041580146/2021" "EPI_ISL_2172509" "MZ239419.1" "Pavitra Roychoudhury et al" "UW Virology Lab" "UW Virology Lab" "https://www.epicov.org/acknowledgement/25/09/EPI_ISL_2172509.json"
113932 "USA/WA-UW-21041580414/2021" "EPI_ISL_1849374" "?" "Pavitra Roychoudhury et al" "UW Virology Lab" "UW Virology Lab" "https://www.epicov.org/acknowledgement/93/74/EPI_ISL_1849374.json"
113933 "USA/WA-UW-21041582601/2021" "EPI_ISL_1849282" "MZ232797.1" "Pavitra Roychoudhury et al" "UW Virology Lab" "UW Virology Lab" "https://www.epicov.org/acknowledgement/92/82/EPI_ISL_1849282.json"
113934 "USA/WA-UW-21041590903/2021" "EPI_ISL_1849231" "MZ232787.1" "Pavitra Roychoudhury et al" "UW Virology Lab" "UW Virology Lab" "https://www.epicov.org/acknowledgement/92/31/EPI_ISL_1849231.json"
113935 "USA/WA-UW-21041592938/2021" "EPI_ISL_1849348" "MZ232810.1" "Pavitra Roychoudhury et al" "UW Virology Lab" "UW Virology Lab" "https://www.epicov.org/acknowledgement/93/48/EPI_ISL_1849348.json"
113936 "USA/WA-UW-21041593047/2021" "EPI_ISL_1849247" "MZ232790.1" "Pavitra Roychoudhury et al" "UW Virology Lab" "UW Virology Lab" "https://www.epicov.org/acknowledgement/92/47/EPI_ISL_1849247.json"
113937 "USA/WA-UW-21041593141/2021" "EPI_ISL_2172508" "MZ239418.1" "Pavitra Roychoudhury et al" "UW Virology Lab" "UW Virology Lab" "https://www.epicov.org/acknowledgement/25/08/EPI_ISL_2172508.json"
113938 "USA/WA-UW-21041596392/2021" "EPI_ISL_1849315" "MZ232803.1" "Pavitra Roychoudhury et al" "UW Virology Lab" "UW Virology Lab" "https://www.epicov.org/acknowledgement/93/15/EPI_ISL_1849315.json"
113939 "USA/WA-UW-21041596562/2021" "EPI_ISL_1849389" "MZ232816.1" "Pavitra Roychoudhury et al" "UW Virology Lab" "UW Virology Lab" "https://www.epicov.org/acknowledgement/93/89/EPI_ISL_1849389.json"
113940 "USA/WA-UW-21041596744/2021" "EPI_ISL_1849197" "MZ232780.1" "Pavitra Roychoudhury et al" "UW Virology Lab" "UW Virology Lab" "https://www.epicov.org/acknowledgement/91/97/EPI_ISL_1849197.json"
113941 "USA/WA-UW-21041598656/2021" "EPI_ISL_1849181" "MZ232778.1" "Pavitra Roychoudhury et al" "UW Virology Lab" "UW Virology Lab" "https://www.epicov.org/acknowledgement/91/81/EPI_ISL_1849181.json"
113942 "USA/WA-UW-21041599561/2021" "EPI_ISL_1849237" "MZ232788.1" "Pavitra Roychoudhury et al" "UW Virology Lab" "UW Virology Lab" "https://www.epicov.org/acknowledgement/92/37/EPI_ISL_1849237.json"
113943 "USA/WA-UW-21041599756/2021" "EPI_ISL_1849267" "MZ232794.1" "Pavitra Roychoudhury et al" "UW Virology Lab" "UW Virology Lab" "https://www.epicov.org/acknowledgement/92/67/EPI_ISL_1849267.json"
113944 "USA/WA-UW-21041600228/2021" "EPI_ISL_1849577" "MZ232860.1" "Pavitra Roychoudhury et al" "UW Virology Lab" "UW Virology Lab" "https://www.epicov.org/acknowledgement/95/77/EPI_ISL_1849577.json"
113945 "USA/WA-UW-21041600947/2021" "EPI_ISL_1849654" "MZ232876.1" "Pavitra Roychoudhury et al" "UW Virology Lab" "UW Virology Lab" "https://www.epicov.org/acknowledgement/96/54/EPI_ISL_1849654.json"
113946 "USA/WA-UW-21041604702/2021" "EPI_ISL_2002156" "MZ172079.1" "Pavitra Roychoudhury et al" "UW Virology Lab" "UW Virology Lab" "https://www.epicov.org/acknowledgement/21/56/EPI_ISL_2002156.json"
113947 "USA/WA-UW-21041604989/2021" "EPI_ISL_1849993" "MZ232958.1" "Pavitra Roychoudhury et al" "UW Virology Lab" "UW Virology Lab" "https://www.epicov.org/acknowledgement/99/93/EPI_ISL_1849993.json"
113948 "USA/WA-UW-21041606132/2021" "EPI_ISL_2002145" "?" "Pavitra Roychoudhury et al" "UW Virology Lab" "UW Virology Lab" "https://www.epicov.org/acknowledgement/21/45/EPI_ISL_2002145.json"
113949 "USA/WA-UW-21041606221/2021" "EPI_ISL_1849759" "MZ232905.1" "Pavitra Roychoudhury et al" "UW Virology Lab" "UW Virology Lab" "https://www.epicov.org/acknowledgement/97/59/EPI_ISL_1849759.json"
113950 "USA/WA-UW-21041606408/2021" "EPI_ISL_1850003" "MZ232960.1" "Pavitra Roychoudhury et al" "UW Virology Lab" "UW Virology Lab" "https://www.epicov.org/acknowledgement/00/03/EPI_ISL_1850003.json"
113951 "USA/WA-UW-21041608715/2021" "EPI_ISL_1849506" "MZ232842.1" "Pavitra Roychoudhury et al" "UW Virology Lab" "UW Virology Lab" "https://www.epicov.org/acknowledgement/95/06/EPI_ISL_1849506.json"
113952 "USA/WA-UW-21041609771/2021" "EPI_ISL_1849557" "MZ232854.1" "Pavitra Roychoudhury et al" "UW Virology Lab" "UW Virology Lab" "https://www.epicov.org/acknowledgement/95/57/EPI_ISL_1849557.json"
113953 "USA/WA-UW-21041610078/2021" "EPI_ISL_2002143" "MZ172068.1" "Pavitra Roychoudhury et al" "UW Virology Lab" "UW Virology Lab" "https://www.epicov.org/acknowledgement/21/43/EPI_ISL_2002143.json"
113954 "USA/WA-UW-21041611610/2021" "EPI_ISL_1849449" "MZ232829.1" "Pavitra Roychoudhury et al" "UW Virology Lab" "UW Virology Lab" "https://www.epicov.org/acknowledgement/94/49/EPI_ISL_1849449.json"
113955 "USA/WA-UW-21041612856/2021" "EPI_ISL_1849708" "MZ232890.1" "Pavitra Roychoudhury et al" "UW Virology Lab" "UW Virology Lab" "https://www.epicov.org/acknowledgement/97/08/EPI_ISL_1849708.json"
113956 "USA/WA-UW-21041613418/2021" "EPI_ISL_1849951" "MZ232950.1" "Pavitra Roychoudhury et al" "UW Virology Lab" "UW Virology Lab" "https://www.epicov.org/acknowledgement/99/51/EPI_ISL_1849951.json"
113957 "USA/WA-UW-21041613438/2021" "EPI_ISL_1849546" "MZ232850.1" "Pavitra Roychoudhury et al" "UW Virology Lab" "UW Virology Lab" "https://www.epicov.org/acknowledgement/95/46/EPI_ISL_1849546.json"
113958 "USA/WA-UW-21041613458/2021" "EPI_ISL_1849699" "MZ232888.1" "Pavitra Roychoudhury et al" "UW Virology Lab" "UW Virology Lab" "https://www.epicov.org/acknowledgement/96/99/EPI_ISL_1849699.json"
113959 "USA/WA-UW-21041614019/2021" "EPI_ISL_1849820" "MZ232920.1" "Pavitra Roychoudhury et al" "UW Virology Lab" "UW Virology Lab" "https://www.epicov.org/acknowledgement/98/20/EPI_ISL_1849820.json"
113960 "USA/WA-UW-21041614271/2021" "EPI_ISL_2002939" "MZ232743.1" "Pavitra Roychoudhury et al" "UW Virology Lab" "UW Virology Lab" "https://www.epicov.org/acknowledgement/29/39/EPI_ISL_2002939.json"
113961 "USA/WA-UW-21041614428/2021" "EPI_ISL_1849857" "MZ232929.1" "Pavitra Roychoudhury et al" "UW Virology Lab" "UW Virology Lab" "https://www.epicov.org/acknowledgement/98/57/EPI_ISL_1849857.json"
113962 "USA/WA-UW-21041614622/2021" "EPI_ISL_2002142" "MZ172067.1" "Pavitra Roychoudhury et al" "UW Virology Lab" "UW Virology Lab" "https://www.epicov.org/acknowledgement/21/42/EPI_ISL_2002142.json"
113963 "USA/WA-UW-21041615140/2021" "EPI_ISL_1849649" "MZ232875.1" "Pavitra Roychoudhury et al" "UW Virology Lab" "UW Virology Lab" "https://www.epicov.org/acknowledgement/96/49/EPI_ISL_1849649.json"
113964 "USA/WA-UW-21041615238/2021" "EPI_ISL_1849521" "MZ232845.1" "Pavitra Roychoudhury et al" "UW Virology Lab" "UW Virology Lab" "https://www.epicov.org/acknowledgement/95/21/EPI_ISL_1849521.json"
113965 "USA/WA-UW-21041615832/2021" "EPI_ISL_1849478" "MZ232835.1" "Pavitra Roychoudhury et al" "UW Virology Lab" "UW Virology Lab" "https://www.epicov.org/acknowledgement/94/78/EPI_ISL_1849478.json"
113966 "USA/WA-UW-21041616251/2021" "EPI_ISL_1849511" "MZ232843.1" "Pavitra Roychoudhury et al" "UW Virology Lab" "UW Virology Lab" "https://www.epicov.org/acknowledgement/95/11/EPI_ISL_1849511.json"
113967 "USA/WA-UW-21041616640/2021" "EPI_ISL_1849801" "MZ232917.1" "Pavitra Roychoudhury et al" "UW Virology Lab" "UW Virology Lab" "https://www.epicov.org/acknowledgement/98/01/EPI_ISL_1849801.json"
113968 "USA/WA-UW-21041616951/2021" "EPI_ISL_1849552" "MZ232851.1" "Pavitra Roychoudhury et al" "UW Virology Lab" "UW Virology Lab" "https://www.epicov.org/acknowledgement/95/52/EPI_ISL_1849552.json"
113969 "USA/WA-UW-21041617041/2021" "EPI_ISL_1849961" "MZ232952.1" "Pavitra Roychoudhury et al" "UW Virology Lab" "UW Virology Lab" "https://www.epicov.org/acknowledgement/99/61/EPI_ISL_1849961.json"
113970 "USA/WA-UW-21041617060/2021" "EPI_ISL_1849443" "MZ232828.1" "Pavitra Roychoudhury et al" "UW Virology Lab" "UW Virology Lab" "https://www.epicov.org/acknowledgement/94/43/EPI_ISL_1849443.json"
113971 "USA/WA-UW-21041618527/2021" "EPI_ISL_1849932" "MZ232947.1" "Pavitra Roychoudhury et al" "UW Virology Lab" "UW Virology Lab" "https://www.epicov.org/acknowledgement/99/32/EPI_ISL_1849932.json"
113972 "USA/WA-UW-21041618871/2021" "EPI_ISL_1849625" "MZ232870.1" "Pavitra Roychoudhury et al" "UW Virology Lab" "UW Virology Lab" "https://www.epicov.org/acknowledgement/96/25/EPI_ISL_1849625.json"
113973 "USA/WA-UW-21041618992/2021" "EPI_ISL_1849847" "MZ232928.1" "Pavitra Roychoudhury et al" "UW Virology Lab" "UW Virology Lab" "https://www.epicov.org/acknowledgement/98/47/EPI_ISL_1849847.json"
113974 "USA/WA-UW-21041619295/2021" "EPI_ISL_1849999" "MZ232959.1" "Pavitra Roychoudhury et al" "UW Virology Lab" "UW Virology Lab" "https://www.epicov.org/acknowledgement/99/99/EPI_ISL_1849999.json"
113975 "USA/WA-UW-21041619373/2021" "EPI_ISL_1849676" "MZ232883.1" "Pavitra Roychoudhury et al" "UW Virology Lab" "UW Virology Lab" "https://www.epicov.org/acknowledgement/96/76/EPI_ISL_1849676.json"
113976 "USA/WA-UW-21041619858/2021" "EPI_ISL_1849773" "MZ232909.1" "Pavitra Roychoudhury et al" "UW Virology Lab" "UW Virology Lab" "https://www.epicov.org/acknowledgement/97/73/EPI_ISL_1849773.json"
113977 "USA/WA-UW-21041620050/2021" "EPI_ISL_1849757" "MZ232904.1" "Pavitra Roychoudhury et al" "UW Virology Lab" "UW Virology Lab" "https://www.epicov.org/acknowledgement/97/57/EPI_ISL_1849757.json"
113978 "USA/WA-UW-21041620496/2021" "EPI_ISL_1849605" "MZ232866.1" "Pavitra Roychoudhury et al" "UW Virology Lab" "UW Virology Lab" "https://www.epicov.org/acknowledgement/96/05/EPI_ISL_1849605.json"
113979 "USA/WA-UW-21041621071/2021" "EPI_ISL_1849902" "MZ232939.1" "Pavitra Roychoudhury et al" "UW Virology Lab" "UW Virology Lab" "https://www.epicov.org/acknowledgement/99/02/EPI_ISL_1849902.json"
113980 "USA/WA-UW-21041621436/2021" "EPI_ISL_1849875" "MZ232933.1" "Pavitra Roychoudhury et al" "UW Virology Lab" "UW Virology Lab" "https://www.epicov.org/acknowledgement/98/75/EPI_ISL_1849875.json"
113981 "USA/WA-UW-21041621470/2021" "EPI_ISL_1849889" "MZ232936.1" "Pavitra Roychoudhury et al" "UW Virology Lab" "UW Virology Lab" "https://www.epicov.org/acknowledgement/98/89/EPI_ISL_1849889.json"
113982 "USA/WA-UW-21041621524/2021" "EPI_ISL_2002170" "MZ172092.1" "Pavitra Roychoudhury et al" "UW Virology Lab" "UW Virology Lab" "https://www.epicov.org/acknowledgement/21/70/EPI_ISL_2002170.json"
113983 "USA/WA-UW-21041621951/2021" "EPI_ISL_1849810" "?" "Pavitra Roychoudhury et al" "UW Virology Lab" "UW Virology Lab" "https://www.epicov.org/acknowledgement/98/10/EPI_ISL_1849810.json"
113984 "USA/WA-UW-21041622232/2021" "EPI_ISL_1849898" "MZ232938.1" "Pavitra Roychoudhury et al" "UW Virology Lab" "UW Virology Lab" "https://www.epicov.org/acknowledgement/98/98/EPI_ISL_1849898.json"
113985 "USA/WA-UW-21041622457/2021" "EPI_ISL_1849805" "MZ232918.1" "Pavitra Roychoudhury et al" "UW Virology Lab" "UW Virology Lab" "https://www.epicov.org/acknowledgement/98/05/EPI_ISL_1849805.json"
113986 "USA/WA-UW-21041625908/2021" "EPI_ISL_2002153" "?" "Pavitra Roychoudhury et al" "UW Virology Lab" "UW Virology Lab" "https://www.epicov.org/acknowledgement/21/53/EPI_ISL_2002153.json"
113987 "USA/WA-UW-21041626282/2021" "EPI_ISL_1849659" "MZ232879.1" "Pavitra Roychoudhury et al" "UW Virology Lab" "UW Virology Lab" "https://www.epicov.org/acknowledgement/96/59/EPI_ISL_1849659.json"
113988 "USA/WA-UW-21041626704/2021" "EPI_ISL_2002146" "MZ172070.1" "Pavitra Roychoudhury et al" "UW Virology Lab" "UW Virology Lab" "https://www.epicov.org/acknowledgement/21/46/EPI_ISL_2002146.json"
113989 "USA/WA-UW-21041626789/2021" "EPI_ISL_1850024" "MZ232964.1" "Pavitra Roychoudhury et al" "UW Virology Lab" "UW Virology Lab" "https://www.epicov.org/acknowledgement/00/24/EPI_ISL_1850024.json"
113990 "USA/WA-UW-21041626988/2021" "EPI_ISL_2002157" "MZ172080.1" "Pavitra Roychoudhury et al" "UW Virology Lab" "UW Virology Lab" "https://www.epicov.org/acknowledgement/21/57/EPI_ISL_2002157.json"
113991 "USA/WA-UW-21041627188/2021" "EPI_ISL_1849690" "MZ232886.1" "Pavitra Roychoudhury et al" "UW Virology Lab" "UW Virology Lab" "https://www.epicov.org/acknowledgement/96/90/EPI_ISL_1849690.json"
113992 "USA/WA-UW-21041627548/2021" "EPI_ISL_1849829" "MZ232923.1" "Pavitra Roychoudhury et al" "UW Virology Lab" "UW Virology Lab" "https://www.epicov.org/acknowledgement/98/29/EPI_ISL_1849829.json"
113993 "USA/WA-UW-21041627941/2021" "EPI_ISL_2002163" "?" "Pavitra Roychoudhury et al" "UW Virology Lab" "UW Virology Lab" "https://www.epicov.org/acknowledgement/21/63/EPI_ISL_2002163.json"
113994 "USA/WA-UW-21041628863/2021" "EPI_ISL_1849453" "MZ232830.1" "Pavitra Roychoudhury et al" "UW Virology Lab" "UW Virology Lab" "https://www.epicov.org/acknowledgement/94/53/EPI_ISL_1849453.json"
113995 "USA/WA-UW-21041629136/2021" "EPI_ISL_1849746" "MZ232901.1" "Pavitra Roychoudhury et al" "UW Virology Lab" "UW Virology Lab" "https://www.epicov.org/acknowledgement/97/46/EPI_ISL_1849746.json"
113996 "USA/WA-UW-21041629152/2021" "EPI_ISL_1849530" "MZ232847.1" "Pavitra Roychoudhury et al" "UW Virology Lab" "UW Virology Lab" "https://www.epicov.org/acknowledgement/95/30/EPI_ISL_1849530.json"
113997 "USA/WA-UW-21041629423/2021" "EPI_ISL_1849825" "MZ232921.1" "Pavitra Roychoudhury et al" "UW Virology Lab" "UW Virology Lab" "https://www.epicov.org/acknowledgement/98/25/EPI_ISL_1849825.json"
113998 "USA/WA-UW-21041629713/2021" "EPI_ISL_2002140" "MZ172065.1" "Pavitra Roychoudhury et al" "UW Virology Lab" "UW Virology Lab" "https://www.epicov.org/acknowledgement/21/40/EPI_ISL_2002140.json"
113999 "USA/WA-UW-21041629837/2021" "EPI_ISL_1849582" "MZ232861.1" "Pavitra Roychoudhury et al" "UW Virology Lab" "UW Virology Lab" "https://www.epicov.org/acknowledgement/95/82/EPI_ISL_1849582.json"
114000 "USA/WA-UW-21041630618/2021" "EPI_ISL_1849977" "MZ232955.1" "Pavitra Roychoudhury et al" "UW Virology Lab" "UW Virology Lab" "https://www.epicov.org/acknowledgement/99/77/EPI_ISL_1849977.json"
114001 "USA/WA-UW-21041630984/2021" "EPI_ISL_1849559" "MZ232855.1" "Pavitra Roychoudhury et al" "UW Virology Lab" "UW Virology Lab" "https://www.epicov.org/acknowledgement/95/59/EPI_ISL_1849559.json"
114002 "USA/WA-UW-21041631798/2021" "EPI_ISL_2002162" "MZ172085.1" "Pavitra Roychoudhury et al" "UW Virology Lab" "UW Virology Lab" "https://www.epicov.org/acknowledgement/21/62/EPI_ISL_2002162.json"
114003 "USA/WA-UW-21041632087/2021" "EPI_ISL_1849751" "MZ232902.1" "Pavitra Roychoudhury et al" "UW Virology Lab" "UW Virology Lab" "https://www.epicov.org/acknowledgement/97/51/EPI_ISL_1849751.json"
114004 "USA/WA-UW-21041633526/2021" "EPI_ISL_1849615" "MZ232868.1" "Pavitra Roychoudhury et al" "UW Virology Lab" "UW Virology Lab" "https://www.epicov.org/acknowledgement/96/15/EPI_ISL_1849615.json"
114005 "USA/WA-UW-21041633623/2021" "EPI_ISL_1850130" "MZ232986.1" "Pavitra Roychoudhury et al" "UW Virology Lab" "UW Virology Lab" "https://www.epicov.org/acknowledgement/01/30/EPI_ISL_1850130.json"
114006 "USA/WA-UW-21041633949/2021" "EPI_ISL_1849741" "MZ232898.1" "Pavitra Roychoudhury et al" "UW Virology Lab" "UW Virology Lab" "https://www.epicov.org/acknowledgement/97/41/EPI_ISL_1849741.json"
114007 "USA/WA-UW-21041634979/2021" "EPI_ISL_1849463" "MZ232832.1" "Pavitra Roychoudhury et al" "UW Virology Lab" "UW Virology Lab" "https://www.epicov.org/acknowledgement/94/63/EPI_ISL_1849463.json"
114008 "USA/WA-UW-21041635194/2021" "EPI_ISL_1849743" "MZ232899.1" "Pavitra Roychoudhury et al" "UW Virology Lab" "UW Virology Lab" "https://www.epicov.org/acknowledgement/97/43/EPI_ISL_1849743.json"
114009 "USA/WA-UW-21041636314/2021" "EPI_ISL_1849569" "MZ232857.1" "Pavitra Roychoudhury et al" "UW Virology Lab" "UW Virology Lab" "https://www.epicov.org/acknowledgement/95/69/EPI_ISL_1849569.json"
114010 "USA/WA-UW-21041636806/2021" "EPI_ISL_1849967" "MZ232953.1" "Pavitra Roychoudhury et al" "UW Virology Lab" "UW Virology Lab" "https://www.epicov.org/acknowledgement/99/67/EPI_ISL_1849967.json"
114011 "USA/WA-UW-21041637024/2021" "EPI_ISL_2002160" "MZ172083.1" "Pavitra Roychoudhury et al" "UW Virology Lab" "UW Virology Lab" "https://www.epicov.org/acknowledgement/21/60/EPI_ISL_2002160.json"
114012 "USA/WA-UW-21041637088/2021" "EPI_ISL_1849927" "MZ232946.1" "Pavitra Roychoudhury et al" "UW Virology Lab" "UW Virology Lab" "https://www.epicov.org/acknowledgement/99/27/EPI_ISL_1849927.json"
114013 "USA/WA-UW-21041638287/2021" "EPI_ISL_1849468" "MZ232833.1" "Pavitra Roychoudhury et al" "UW Virology Lab" "UW Virology Lab" "https://www.epicov.org/acknowledgement/94/68/EPI_ISL_1849468.json"
114014 "USA/WA-UW-21041638629/2021" "EPI_ISL_1849739" "MZ232897.1" "Pavitra Roychoudhury et al" "UW Virology Lab" "UW Virology Lab" "https://www.epicov.org/acknowledgement/97/39/EPI_ISL_1849739.json"
114015 "USA/WA-UW-21041638720/2021" "EPI_ISL_1849666" "MZ232881.1" "Pavitra Roychoudhury et al" "UW Virology Lab" "UW Virology Lab" "https://www.epicov.org/acknowledgement/96/66/EPI_ISL_1849666.json"
114016 "USA/WA-UW-21041638895/2021" "EPI_ISL_1849573" "MZ232859.1" "Pavitra Roychoudhury et al" "UW Virology Lab" "UW Virology Lab" "https://www.epicov.org/acknowledgement/95/73/EPI_ISL_1849573.json"
114017 "USA/WA-UW-21041639683/2021" "EPI_ISL_1849866" "MZ232931.1" "Pavitra Roychoudhury et al" "UW Virology Lab" "UW Virology Lab" "https://www.epicov.org/acknowledgement/98/66/EPI_ISL_1849866.json"
114018 "USA/WA-UW-21041641297/2021" "EPI_ISL_1849717" "MZ232892.1" "Pavitra Roychoudhury et al" "UW Virology Lab" "UW Virology Lab" "https://www.epicov.org/acknowledgement/97/17/EPI_ISL_1849717.json"
114019 "USA/WA-UW-21041641762/2021" "EPI_ISL_1849685" "MZ232885.1" "Pavitra Roychoudhury et al" "UW Virology Lab" "UW Virology Lab" "https://www.epicov.org/acknowledgement/96/85/EPI_ISL_1849685.json"
114020 "USA/WA-UW-21041641806/2021" "EPI_ISL_2002154" "MZ172077.1" "Pavitra Roychoudhury et al" "UW Virology Lab" "UW Virology Lab" "https://www.epicov.org/acknowledgement/21/54/EPI_ISL_2002154.json"
114021 "USA/WA-UW-21041643490/2021" "EPI_ISL_2002158" "MZ172081.1" "Pavitra Roychoudhury et al" "UW Virology Lab" "UW Virology Lab" "https://www.epicov.org/acknowledgement/21/58/EPI_ISL_2002158.json"
114022 "USA/WA-UW-21041644034/2021" "EPI_ISL_1849526" "MZ232846.1" "Pavitra Roychoudhury et al" "UW Virology Lab" "UW Virology Lab" "https://www.epicov.org/acknowledgement/95/26/EPI_ISL_1849526.json"
114023 "USA/WA-UW-21041646919/2021" "EPI_ISL_1849833" "MZ232925.1" "Pavitra Roychoudhury et al" "UW Virology Lab" "UW Virology Lab" "https://www.epicov.org/acknowledgement/98/33/EPI_ISL_1849833.json"
114024 "USA/WA-UW-21041647787/2021" "EPI_ISL_1849843" "MZ232927.1" "Pavitra Roychoudhury et al" "UW Virology Lab" "UW Virology Lab" "https://www.epicov.org/acknowledgement/98/43/EPI_ISL_1849843.json"
114025 "USA/WA-UW-21041647859/2021" "EPI_ISL_2002159" "MZ172082.1" "Pavitra Roychoudhury et al" "UW Virology Lab" "UW Virology Lab" "https://www.epicov.org/acknowledgement/21/59/EPI_ISL_2002159.json"
114026 "USA/WA-UW-21041648003/2021" "EPI_ISL_1849792" "MZ232916.1" "Pavitra Roychoudhury et al" "UW Virology Lab" "UW Virology Lab" "https://www.epicov.org/acknowledgement/97/92/EPI_ISL_1849792.json"
114027 "USA/WA-UW-21041650876/2021" "EPI_ISL_1849694" "MZ232887.1" "Pavitra Roychoudhury et al" "UW Virology Lab" "UW Virology Lab" "https://www.epicov.org/acknowledgement/96/94/EPI_ISL_1849694.json"
114028 "USA/WA-UW-21041651159/2021" "EPI_ISL_2002151" "MZ172075.1" "Pavitra Roychoudhury et al" "UW Virology Lab" "UW Virology Lab" "https://www.epicov.org/acknowledgement/21/51/EPI_ISL_2002151.json"
114029 "USA/WA-UW-21041651513/2021" "EPI_ISL_1849553" "MZ232852.1" "Pavitra Roychoudhury et al" "UW Virology Lab" "UW Virology Lab" "https://www.epicov.org/acknowledgement/95/53/EPI_ISL_1849553.json"
114030 "USA/WA-UW-21041651762/2021" "EPI_ISL_2002150" "MZ172074.1" "Pavitra Roychoudhury et al" "UW Virology Lab" "UW Virology Lab" "https://www.epicov.org/acknowledgement/21/50/EPI_ISL_2002150.json"
114031 "USA/WA-UW-21041652125/2021" "EPI_ISL_1849645" "MZ232874.1" "Pavitra Roychoudhury et al" "UW Virology Lab" "UW Virology Lab" "https://www.epicov.org/acknowledgement/96/45/EPI_ISL_1849645.json"
114032 "USA/WA-UW-21041652157/2021" "EPI_ISL_1849630" "MZ232871.1" "Pavitra Roychoudhury et al" "UW Virology Lab" "UW Virology Lab" "https://www.epicov.org/acknowledgement/96/30/EPI_ISL_1849630.json"
114033 "USA/WA-UW-21041653646/2021" "EPI_ISL_1850029" "MZ232965.1" "Pavitra Roychoudhury et al" "UW Virology Lab" "UW Virology Lab" "https://www.epicov.org/acknowledgement/00/29/EPI_ISL_1850029.json"
114034 "USA/WA-UW-21041654201/2021" "EPI_ISL_2002167" "MZ172089.1" "Pavitra Roychoudhury et al" "UW Virology Lab" "UW Virology Lab" "https://www.epicov.org/acknowledgement/21/67/EPI_ISL_2002167.json"
114035 "USA/WA-UW-21041654511/2021" "EPI_ISL_1850034" "MZ232966.1" "Pavitra Roychoudhury et al" "UW Virology Lab" "UW Virology Lab" "https://www.epicov.org/acknowledgement/00/34/EPI_ISL_1850034.json"
114036 "USA/WA-UW-21041654863/2021" "EPI_ISL_1849723" "MZ232893.1" "Pavitra Roychoudhury et al" "UW Virology Lab" "UW Virology Lab" "https://www.epicov.org/acknowledgement/97/23/EPI_ISL_1849723.json"
114037 "USA/WA-UW-21041655419/2021" "EPI_ISL_1849635" "MZ232872.1" "Pavitra Roychoudhury et al" "UW Virology Lab" "UW Virology Lab" "https://www.epicov.org/acknowledgement/96/35/EPI_ISL_1849635.json"
114038 "USA/WA-UW-21041655507/2021" "EPI_ISL_1849713" "MZ232891.1" "Pavitra Roychoudhury et al" "UW Virology Lab" "UW Virology Lab" "https://www.epicov.org/acknowledgement/97/13/EPI_ISL_1849713.json"
114039 "USA/WA-UW-21041656062/2021" "EPI_ISL_1850013" "MZ232962.1" "Pavitra Roychoudhury et al" "UW Virology Lab" "UW Virology Lab" "https://www.epicov.org/acknowledgement/00/13/EPI_ISL_1850013.json"
114040 "USA/WA-UW-21041656705/2021" "EPI_ISL_1849744" "MZ232900.1" "Pavitra Roychoudhury et al" "UW Virology Lab" "UW Virology Lab" "https://www.epicov.org/acknowledgement/97/44/EPI_ISL_1849744.json"
114041 "USA/WA-UW-21041657766/2021" "EPI_ISL_1849489" "MZ232837.1" "Pavitra Roychoudhury et al" "UW Virology Lab" "UW Virology Lab" "https://www.epicov.org/acknowledgement/94/89/EPI_ISL_1849489.json"
114042 "USA/WA-UW-21041658243/2021" "EPI_ISL_1849775" "MZ232910.1" "Pavitra Roychoudhury et al" "UW Virology Lab" "UW Virology Lab" "https://www.epicov.org/acknowledgement/97/75/EPI_ISL_1849775.json"
114043 "USA/WA-UW-21041658311/2021" "EPI_ISL_1849913" "MZ232943.1" "Pavitra Roychoudhury et al" "UW Virology Lab" "UW Virology Lab" "https://www.epicov.org/acknowledgement/99/13/EPI_ISL_1849913.json"
114044 "USA/WA-UW-21041659282/2021" "EPI_ISL_1849761" "MZ232906.1" "Pavitra Roychoudhury et al" "UW Virology Lab" "UW Virology Lab" "https://www.epicov.org/acknowledgement/97/61/EPI_ISL_1849761.json"
114045 "USA/WA-UW-21041659640/2021" "EPI_ISL_1849779" "MZ232913.1" "Pavitra Roychoudhury et al" "UW Virology Lab" "UW Virology Lab" "https://www.epicov.org/acknowledgement/97/79/EPI_ISL_1849779.json"
114046 "USA/WA-UW-21041659796/2021" "EPI_ISL_2002301" "MZ172218.1" "Pavitra Roychoudhury et al" "UW Virology Lab" "UW Virology Lab" "https://www.epicov.org/acknowledgement/23/01/EPI_ISL_2002301.json"
114047 "USA/WA-UW-21041659821/2021" "EPI_ISL_1849937" "MZ232948.1" "Pavitra Roychoudhury et al" "UW Virology Lab" "UW Virology Lab" "https://www.epicov.org/acknowledgement/99/37/EPI_ISL_1849937.json"
114048 "USA/WA-UW-21041660226/2021" "EPI_ISL_1849620" "MZ232869.1" "Pavitra Roychoudhury et al" "UW Virology Lab" "UW Virology Lab" "https://www.epicov.org/acknowledgement/96/20/EPI_ISL_1849620.json"
114049 "USA/WA-UW-21041661511/2021" "EPI_ISL_1849838" "MZ232926.1" "Pavitra Roychoudhury et al" "UW Virology Lab" "UW Virology Lab" "https://www.epicov.org/acknowledgement/98/38/EPI_ISL_1849838.json"
114050 "USA/WA-UW-21041661989/2021" "EPI_ISL_2002168" "MZ172090.1" "Pavitra Roychoudhury et al" "UW Virology Lab" "UW Virology Lab" "https://www.epicov.org/acknowledgement/21/68/EPI_ISL_2002168.json"
114051 "USA/WA-UW-21041662407/2021" "EPI_ISL_1849541" "MZ232849.1" "Pavitra Roychoudhury et al" "UW Virology Lab" "UW Virology Lab" "https://www.epicov.org/acknowledgement/95/41/EPI_ISL_1849541.json"
114052 "USA/WA-UW-21041662457/2021" "EPI_ISL_1849956" "MZ232951.1" "Pavitra Roychoudhury et al" "UW Virology Lab" "UW Virology Lab" "https://www.epicov.org/acknowledgement/99/56/EPI_ISL_1849956.json"
114053 "USA/WA-UW-21041662517/2021" "EPI_ISL_1849657" "MZ232878.1" "Pavitra Roychoudhury et al" "UW Virology Lab" "UW Virology Lab" "https://www.epicov.org/acknowledgement/96/57/EPI_ISL_1849657.json"
114054 "USA/WA-UW-21041662613/2021" "EPI_ISL_1849498" "?" "Pavitra Roychoudhury et al" "UW Virology Lab" "UW Virology Lab" "https://www.epicov.org/acknowledgement/94/98/EPI_ISL_1849498.json"
114055 "USA/WA-UW-21041663946/2021" "EPI_ISL_1849656" "MZ232877.1" "Pavitra Roychoudhury et al" "UW Virology Lab" "UW Virology Lab" "https://www.epicov.org/acknowledgement/96/56/EPI_ISL_1849656.json"
114056 "USA/WA-UW-21041664349/2021" "EPI_ISL_1849536" "MZ232848.1" "Pavitra Roychoudhury et al" "UW Virology Lab" "UW Virology Lab" "https://www.epicov.org/acknowledgement/95/36/EPI_ISL_1849536.json"
114057 "USA/WA-UW-21041664767/2021" "EPI_ISL_1849671" "MZ232882.1" "Pavitra Roychoudhury et al" "UW Virology Lab" "UW Virology Lab" "https://www.epicov.org/acknowledgement/96/71/EPI_ISL_1849671.json"
114058 "USA/WA-UW-21041665456/2021" "EPI_ISL_2002165" "MZ172087.1" "Pavitra Roychoudhury et al" "UW Virology Lab" "UW Virology Lab" "https://www.epicov.org/acknowledgement/21/65/EPI_ISL_2002165.json"
114059 "USA/WA-UW-21041665870/2021" "EPI_ISL_1849861" "MZ232930.1" "Pavitra Roychoudhury et al" "UW Virology Lab" "UW Virology Lab" "https://www.epicov.org/acknowledgement/98/61/EPI_ISL_1849861.json"
114060 "USA/WA-UW-21041666720/2021" "EPI_ISL_1849591" "MZ232863.1" "Pavitra Roychoudhury et al" "UW Virology Lab" "UW Virology Lab" "https://www.epicov.org/acknowledgement/95/91/EPI_ISL_1849591.json"
114061 "USA/WA-UW-21041667256/2021" "EPI_ISL_1849661" "MZ232880.1" "Pavitra Roychoudhury et al" "UW Virology Lab" "UW Virology Lab" "https://www.epicov.org/acknowledgement/96/61/EPI_ISL_1849661.json"
114062 "USA/WA-UW-21041667339/2021" "EPI_ISL_2002155" "MZ172078.1" "Pavitra Roychoudhury et al" "UW Virology Lab" "UW Virology Lab" "https://www.epicov.org/acknowledgement/21/55/EPI_ISL_2002155.json"
114063 "USA/WA-UW-21041668233/2021" "EPI_ISL_2002169" "MZ172091.1" "Pavitra Roychoudhury et al" "UW Virology Lab" "UW Virology Lab" "https://www.epicov.org/acknowledgement/21/69/EPI_ISL_2002169.json"
114064 "USA/WA-UW-21041668293/2021" "EPI_ISL_1849923" "MZ232945.1" "Pavitra Roychoudhury et al" "UW Virology Lab" "UW Virology Lab" "https://www.epicov.org/acknowledgement/99/23/EPI_ISL_1849923.json"
114065 "USA/WA-UW-21041668404/2021" "EPI_ISL_1849494" "MZ232838.1" "Pavitra Roychoudhury et al" "UW Virology Lab" "UW Virology Lab" "https://www.epicov.org/acknowledgement/94/94/EPI_ISL_1849494.json"
114066 "USA/WA-UW-21041669482/2021" "EPI_ISL_2002144" "MZ172069.1" "Pavitra Roychoudhury et al" "UW Virology Lab" "UW Virology Lab" "https://www.epicov.org/acknowledgement/21/44/EPI_ISL_2002144.json"
114067 "USA/WA-UW-21041669779/2021" "EPI_ISL_1849610" "MZ232867.1" "Pavitra Roychoudhury et al" "UW Virology Lab" "UW Virology Lab" "https://www.epicov.org/acknowledgement/96/10/EPI_ISL_1849610.json"
114068 "USA/WA-UW-21041669819/2021" "EPI_ISL_1849871" "MZ232932.1" "Pavitra Roychoudhury et al" "UW Virology Lab" "UW Virology Lab" "https://www.epicov.org/acknowledgement/98/71/EPI_ISL_1849871.json"
114069 "USA/WA-UW-21041669969/2021" "EPI_ISL_1849831" "MZ232924.1" "Pavitra Roychoudhury et al" "UW Virology Lab" "UW Virology Lab" "https://www.epicov.org/acknowledgement/98/31/EPI_ISL_1849831.json"
114070 "USA/WA-UW-21041670327/2021" "EPI_ISL_1849781" "MZ232914.1" "Pavitra Roychoudhury et al" "UW Virology Lab" "UW Virology Lab" "https://www.epicov.org/acknowledgement/97/81/EPI_ISL_1849781.json"
114071 "USA/WA-UW-21041670873/2021" "EPI_ISL_1849972" "MZ232954.1" "Pavitra Roychoudhury et al" "UW Virology Lab" "UW Virology Lab" "https://www.epicov.org/acknowledgement/99/72/EPI_ISL_1849972.json"
114072 "USA/WA-UW-21041672157/2021" "EPI_ISL_1850040" "MZ232967.1" "Pavitra Roychoudhury et al" "UW Virology Lab" "UW Virology Lab" "https://www.epicov.org/acknowledgement/00/40/EPI_ISL_1850040.json"
114073 "USA/WA-UW-21041672162/2021" "EPI_ISL_1850018" "MZ232963.1" "Pavitra Roychoudhury et al" "UW Virology Lab" "UW Virology Lab" "https://www.epicov.org/acknowledgement/00/18/EPI_ISL_1850018.json"
114074 "USA/WA-UW-21041673443/2021" "EPI_ISL_1849827" "MZ232922.1" "Pavitra Roychoudhury et al" "UW Virology Lab" "UW Virology Lab" "https://www.epicov.org/acknowledgement/98/27/EPI_ISL_1849827.json"
114075 "USA/WA-UW-21041674889/2021" "EPI_ISL_1849777" "MZ232912.1" "Pavitra Roychoudhury et al" "UW Virology Lab" "UW Virology Lab" "https://www.epicov.org/acknowledgement/97/77/EPI_ISL_1849777.json"
114076 "USA/WA-UW-21041675130/2021" "EPI_ISL_2002936" "MZ232740.1" "Pavitra Roychoudhury et al" "UW Virology Lab" "UW Virology Lab" "https://www.epicov.org/acknowledgement/29/36/EPI_ISL_2002936.json"
114077 "USA/WA-UW-21041676389/2021" "EPI_ISL_1849586" "MZ232862.1" "Pavitra Roychoudhury et al" "UW Virology Lab" "UW Virology Lab" "https://www.epicov.org/acknowledgement/95/86/EPI_ISL_1849586.json"
114078 "USA/WA-UW-21041676398/2021" "EPI_ISL_1849555" "MZ232853.1" "Pavitra Roychoudhury et al" "UW Virology Lab" "UW Virology Lab" "https://www.epicov.org/acknowledgement/95/55/EPI_ISL_1849555.json"
114079 "USA/WA-UW-21041676753/2021" "EPI_ISL_1849458" "MZ232831.1" "Pavitra Roychoudhury et al" "UW Virology Lab" "UW Virology Lab" "https://www.epicov.org/acknowledgement/94/58/EPI_ISL_1849458.json"
114080 "USA/WA-UW-21041676818/2021" "EPI_ISL_1849906" "MZ232941.1" "Pavitra Roychoudhury et al" "UW Virology Lab" "UW Virology Lab" "https://www.epicov.org/acknowledgement/99/06/EPI_ISL_1849906.json"
114081 "USA/WA-UW-21041676956/2021" "EPI_ISL_1849516" "MZ232844.1" "Pavitra Roychoudhury et al" "UW Virology Lab" "UW Virology Lab" "https://www.epicov.org/acknowledgement/95/16/EPI_ISL_1849516.json"
114082 "USA/WA-UW-21041678540/2021" "EPI_ISL_2002937" "MZ232741.1" "Pavitra Roychoudhury et al" "UW Virology Lab" "UW Virology Lab" "https://www.epicov.org/acknowledgement/29/37/EPI_ISL_2002937.json"
114083 "USA/WA-UW-21041679224/2021" "EPI_ISL_1849988" "MZ232957.1" "Pavitra Roychoudhury et al" "UW Virology Lab" "UW Virology Lab" "https://www.epicov.org/acknowledgement/99/88/EPI_ISL_1849988.json"
114084 "USA/WA-UW-21041679812/2021" "EPI_ISL_1849885" "MZ232935.1" "Pavitra Roychoudhury et al" "UW Virology Lab" "UW Virology Lab" "https://www.epicov.org/acknowledgement/98/85/EPI_ISL_1849885.json"
114085 "USA/WA-UW-21041679956/2021" "EPI_ISL_1849763" "MZ232907.1" "Pavitra Roychoudhury et al" "UW Virology Lab" "UW Virology Lab" "https://www.epicov.org/acknowledgement/97/63/EPI_ISL_1849763.json"
114086 "USA/WA-UW-21041680229/2021" "EPI_ISL_1849484" "MZ232836.1" "Pavitra Roychoudhury et al" "UW Virology Lab" "UW Virology Lab" "https://www.epicov.org/acknowledgement/94/84/EPI_ISL_1849484.json"
114087 "USA/WA-UW-21041680729/2021" "EPI_ISL_2002173" "MZ172095.1" "Pavitra Roychoudhury et al" "UW Virology Lab" "UW Virology Lab" "https://www.epicov.org/acknowledgement/21/73/EPI_ISL_2002173.json"
114088 "USA/WA-UW-21041681233/2021" "EPI_ISL_1849640" "MZ232873.1" "Pavitra Roychoudhury et al" "UW Virology Lab" "UW Virology Lab" "https://www.epicov.org/acknowledgement/96/40/EPI_ISL_1849640.json"
114089 "USA/WA-UW-21041682375/2021" "EPI_ISL_1849943" "MZ232949.1" "Pavitra Roychoudhury et al" "UW Virology Lab" "UW Virology Lab" "https://www.epicov.org/acknowledgement/99/43/EPI_ISL_1849943.json"
114090 "USA/WA-UW-21041682544/2021" "EPI_ISL_2002147" "MZ172071.1" "Pavitra Roychoudhury et al" "UW Virology Lab" "UW Virology Lab" "https://www.epicov.org/acknowledgement/21/47/EPI_ISL_2002147.json"
114091 "USA/WA-UW-21041682839/2021" "EPI_ISL_1849473" "MZ232834.1" "Pavitra Roychoudhury et al" "UW Virology Lab" "UW Virology Lab" "https://www.epicov.org/acknowledgement/94/73/EPI_ISL_1849473.json"
114092 "USA/WA-UW-21041684037/2021" "EPI_ISL_2002152" "MZ172076.1" "Pavitra Roychoudhury et al" "UW Virology Lab" "UW Virology Lab" "https://www.epicov.org/acknowledgement/21/52/EPI_ISL_2002152.json"
114093 "USA/WA-UW-21041687194/2021" "EPI_ISL_1849564" "MZ232856.1" "Pavitra Roychoudhury et al" "UW Virology Lab" "UW Virology Lab" "https://www.epicov.org/acknowledgement/95/64/EPI_ISL_1849564.json"
114094 "USA/WA-UW-21041687943/2021" "EPI_ISL_2002166" "MZ172088.1" "Pavitra Roychoudhury et al" "UW Virology Lab" "UW Virology Lab" "https://www.epicov.org/acknowledgement/21/66/EPI_ISL_2002166.json"
114095 "USA/WA-UW-21041688822/2021" "EPI_ISL_1849786" "MZ232915.1" "Pavitra Roychoudhury et al" "UW Virology Lab" "UW Virology Lab" "https://www.epicov.org/acknowledgement/97/86/EPI_ISL_1849786.json"
114096 "USA/WA-UW-21041688966/2021" "EPI_ISL_1849908" "MZ232942.1" "Pavitra Roychoudhury et al" "UW Virology Lab" "UW Virology Lab" "https://www.epicov.org/acknowledgement/99/08/EPI_ISL_1849908.json"
114097 "USA/WA-UW-21041689726/2021" "EPI_ISL_1849727" "MZ232894.1" "Pavitra Roychoudhury et al" "UW Virology Lab" "UW Virology Lab" "https://www.epicov.org/acknowledgement/97/27/EPI_ISL_1849727.json"
114098 "USA/WA-UW-21041690382/2021" "EPI_ISL_1849880" "MZ232934.1" "Pavitra Roychoudhury et al" "UW Virology Lab" "UW Virology Lab" "https://www.epicov.org/acknowledgement/98/80/EPI_ISL_1849880.json"
114099 "USA/WA-UW-21041690572/2021" "EPI_ISL_1849600" "MZ232865.1" "Pavitra Roychoudhury et al" "UW Virology Lab" "UW Virology Lab" "https://www.epicov.org/acknowledgement/96/00/EPI_ISL_1849600.json"
114100 "USA/WA-UW-21041691568/2021" "EPI_ISL_1849737" "MZ232896.1" "Pavitra Roychoudhury et al" "UW Virology Lab" "UW Virology Lab" "https://www.epicov.org/acknowledgement/97/37/EPI_ISL_1849737.json"
114101 "USA/WA-UW-21041691702/2021" "EPI_ISL_1849756" "MZ232903.1" "Pavitra Roychoudhury et al" "UW Virology Lab" "UW Virology Lab" "https://www.epicov.org/acknowledgement/97/56/EPI_ISL_1849756.json"
114102 "USA/WA-UW-21041692012/2021" "EPI_ISL_1849768" "MZ232908.1" "Pavitra Roychoudhury et al" "UW Virology Lab" "UW Virology Lab" "https://www.epicov.org/acknowledgement/97/68/EPI_ISL_1849768.json"
114103 "USA/WA-UW-21041692552/2021" "EPI_ISL_1849502" "MZ232840.1" "Pavitra Roychoudhury et al" "UW Virology Lab" "UW Virology Lab" "https://www.epicov.org/acknowledgement/95/02/EPI_ISL_1849502.json"
114104 "USA/WA-UW-21041692905/2021" "EPI_ISL_2002164" "MZ172086.1" "Pavitra Roychoudhury et al" "UW Virology Lab" "UW Virology Lab" "https://www.epicov.org/acknowledgement/21/64/EPI_ISL_2002164.json"
114105 "USA/WA-UW-21041693245/2021" "EPI_ISL_2313107" "MZ232911.1" "Roychoudhury et al" "Laboratory Medicine, University of Washington" "Laboratory Medicine, University of Washington" "https://www.epicov.org/acknowledgement/31/07/EPI_ISL_2313107.json"
114106 "USA/WA-UW-21041693306/2021" "EPI_ISL_2002171" "MZ172093.1" "Pavitra Roychoudhury et al" "UW Virology Lab" "UW Virology Lab" "https://www.epicov.org/acknowledgement/21/71/EPI_ISL_2002171.json"
114107 "USA/WA-UW-21041693534/2021" "EPI_ISL_2002141" "MZ172066.1" "Pavitra Roychoudhury et al" "UW Virology Lab" "UW Virology Lab" "https://www.epicov.org/acknowledgement/21/41/EPI_ISL_2002141.json"
114108 "USA/WA-UW-21041693552/2021" "EPI_ISL_2002161" "MZ172084.1" "Pavitra Roychoudhury et al" "UW Virology Lab" "UW Virology Lab" "https://www.epicov.org/acknowledgement/21/61/EPI_ISL_2002161.json"
114109 "USA/WA-UW-21041693748/2021" "EPI_ISL_1849504" "MZ232841.1" "Pavitra Roychoudhury et al" "UW Virology Lab" "UW Virology Lab" "https://www.epicov.org/acknowledgement/95/04/EPI_ISL_1849504.json"
114110 "USA/WA-UW-21041693766/2021" "EPI_ISL_1849904" "MZ232940.1" "Pavitra Roychoudhury et al" "UW Virology Lab" "UW Virology Lab" "https://www.epicov.org/acknowledgement/99/04/EPI_ISL_1849904.json"
114111 "USA/WA-UW-21041694101/2021" "EPI_ISL_1849851" "?" "Pavitra Roychoudhury et al" "UW Virology Lab" "UW Virology Lab" "https://www.epicov.org/acknowledgement/98/51/EPI_ISL_1849851.json"
114112 "USA/WA-UW-21041694110/2021" "EPI_ISL_1849680" "MZ232884.1" "Pavitra Roychoudhury et al" "UW Virology Lab" "UW Virology Lab" "https://www.epicov.org/acknowledgement/96/80/EPI_ISL_1849680.json"
114113 "USA/WA-UW-21041694499/2021" "EPI_ISL_1849815" "MZ232919.1" "Pavitra Roychoudhury et al" "UW Virology Lab" "UW Virology Lab" "https://www.epicov.org/acknowledgement/98/15/EPI_ISL_1849815.json"
114114 "USA/WA-UW-21041695558/2021" "EPI_ISL_1849918" "MZ232944.1" "Pavitra Roychoudhury et al" "UW Virology Lab" "UW Virology Lab" "https://www.epicov.org/acknowledgement/99/18/EPI_ISL_1849918.json"
114115 "USA/WA-UW-21041695817/2021" "EPI_ISL_2002172" "MZ172094.1" "Pavitra Roychoudhury et al" "UW Virology Lab" "UW Virology Lab" "https://www.epicov.org/acknowledgement/21/72/EPI_ISL_2002172.json"
114116 "USA/WA-UW-21041695958/2021" "EPI_ISL_1849575" "?" "Pavitra Roychoudhury et al" "UW Virology Lab" "UW Virology Lab" "https://www.epicov.org/acknowledgement/95/75/EPI_ISL_1849575.json"
114117 "USA/WA-UW-21041696214/2021" "EPI_ISL_1849704" "MZ232889.1" "Pavitra Roychoudhury et al" "UW Virology Lab" "UW Virology Lab" "https://www.epicov.org/acknowledgement/97/04/EPI_ISL_1849704.json"
114118 "USA/WA-UW-21041696346/2021" "EPI_ISL_2002148" "MZ172072.1" "Pavitra Roychoudhury et al" "UW Virology Lab" "UW Virology Lab" "https://www.epicov.org/acknowledgement/21/48/EPI_ISL_2002148.json"
114119 "USA/WA-UW-21041696570/2021" "EPI_ISL_1850008" "MZ232961.1" "Pavitra Roychoudhury et al" "UW Virology Lab" "UW Virology Lab" "https://www.epicov.org/acknowledgement/00/08/EPI_ISL_1850008.json"
114120 "USA/WA-UW-21041696614/2021" "EPI_ISL_1849983" "MZ232956.1" "Pavitra Roychoudhury et al" "UW Virology Lab" "UW Virology Lab" "https://www.epicov.org/acknowledgement/99/83/EPI_ISL_1849983.json"
114121 "USA/WA-UW-21041697175/2021" "EPI_ISL_2002938" "MZ232742.1" "Pavitra Roychoudhury et al" "UW Virology Lab" "UW Virology Lab" "https://www.epicov.org/acknowledgement/29/38/EPI_ISL_2002938.json"
114122 "USA/WA-UW-21041697478/2021" "EPI_ISL_1849733" "MZ232895.1" "Pavitra Roychoudhury et al" "UW Virology Lab" "UW Virology Lab" "https://www.epicov.org/acknowledgement/97/33/EPI_ISL_1849733.json"
114123 "USA/WA-UW-21041697753/2021" "EPI_ISL_1849894" "MZ232937.1" "Pavitra Roychoudhury et al" "UW Virology Lab" "UW Virology Lab" "https://www.epicov.org/acknowledgement/98/94/EPI_ISL_1849894.json"
114124 "USA/WA-UW-21041698142/2021" "EPI_ISL_1849796" "?" "Pavitra Roychoudhury et al" "UW Virology Lab" "UW Virology Lab" "https://www.epicov.org/acknowledgement/97/96/EPI_ISL_1849796.json"
114125 "USA/WA-UW-21041699244/2021" "EPI_ISL_1849595" "MZ232864.1" "Pavitra Roychoudhury et al" "UW Virology Lab" "UW Virology Lab" "https://www.epicov.org/acknowledgement/95/95/EPI_ISL_1849595.json"
114126 "USA/WA-UW-21041699583/2021" "EPI_ISL_1849571" "MZ232858.1" "Pavitra Roychoudhury et al" "UW Virology Lab" "UW Virology Lab" "https://www.epicov.org/acknowledgement/95/71/EPI_ISL_1849571.json"
114127 "USA/WA-UW-21041699751/2021" "EPI_ISL_1849500" "MZ232839.1" "Pavitra Roychoudhury et al" "UW Virology Lab" "UW Virology Lab" "https://www.epicov.org/acknowledgement/95/00/EPI_ISL_1849500.json"
114128 "USA/WA-UW-21041699844/2021" "EPI_ISL_2002149" "MZ172073.1" "Pavitra Roychoudhury et al" "UW Virology Lab" "UW Virology Lab" "https://www.epicov.org/acknowledgement/21/49/EPI_ISL_2002149.json"
114129 "USA/WA-UW-21041700093/2021" "EPI_ISL_2002233" "MZ172155.1" "Pavitra Roychoudhury et al" "UW Virology Lab" "UW Virology Lab" "https://www.epicov.org/acknowledgement/22/33/EPI_ISL_2002233.json"
114130 "USA/WA-UW-21041700449/2021" "EPI_ISL_1850444" "MZ233048.1" "Pavitra Roychoudhury et al" "UW Virology Lab" "UW Virology Lab" "https://www.epicov.org/acknowledgement/04/44/EPI_ISL_1850444.json"
114131 "USA/WA-UW-21041700857/2021" "EPI_ISL_2002188" "MZ172110.1" "Pavitra Roychoudhury et al" "UW Virology Lab" "UW Virology Lab" "https://www.epicov.org/acknowledgement/21/88/EPI_ISL_2002188.json"
114132 "USA/WA-UW-21041701359/2021" "EPI_ISL_1850251" "MZ233009.1" "Pavitra Roychoudhury et al" "UW Virology Lab" "UW Virology Lab" "https://www.epicov.org/acknowledgement/02/51/EPI_ISL_1850251.json"
114133 "USA/WA-UW-21041702506/2021" "EPI_ISL_1850196" "MZ232999.1" "Pavitra Roychoudhury et al" "UW Virology Lab" "UW Virology Lab" "https://www.epicov.org/acknowledgement/01/96/EPI_ISL_1850196.json"
114134 "USA/WA-UW-21041703045/2021" "EPI_ISL_2002186" "MZ172108.1" "Pavitra Roychoudhury et al" "UW Virology Lab" "UW Virology Lab" "https://www.epicov.org/acknowledgement/21/86/EPI_ISL_2002186.json"
114135 "USA/WA-UW-21041704460/2021" "EPI_ISL_1850362" "MZ233034.1" "Pavitra Roychoudhury et al" "UW Virology Lab" "UW Virology Lab" "https://www.epicov.org/acknowledgement/03/62/EPI_ISL_1850362.json"
114136 "USA/WA-UW-21041704638/2021" "EPI_ISL_1850530" "MZ233063.1" "Pavitra Roychoudhury et al" "UW Virology Lab" "UW Virology Lab" "https://www.epicov.org/acknowledgement/05/30/EPI_ISL_1850530.json"
114137 "USA/WA-UW-21041705382/2021" "EPI_ISL_1850403" "MZ233041.1" "Pavitra Roychoudhury et al" "UW Virology Lab" "UW Virology Lab" "https://www.epicov.org/acknowledgement/04/03/EPI_ISL_1850403.json"
114138 "USA/WA-UW-21041705928/2021" "EPI_ISL_1850464" "MZ233052.1" "Pavitra Roychoudhury et al" "UW Virology Lab" "UW Virology Lab" "https://www.epicov.org/acknowledgement/04/64/EPI_ISL_1850464.json"
114139 "USA/WA-UW-21041706053/2021" "EPI_ISL_1850387" "MZ233038.1" "Pavitra Roychoudhury et al" "UW Virology Lab" "UW Virology Lab" "https://www.epicov.org/acknowledgement/03/87/EPI_ISL_1850387.json"
114140 "USA/WA-UW-21041707019/2021" "EPI_ISL_2002272" "MZ172190.1" "Pavitra Roychoudhury et al" "UW Virology Lab" "UW Virology Lab" "https://www.epicov.org/acknowledgement/22/72/EPI_ISL_2002272.json"
114141 "USA/WA-UW-21041707698/2021" "EPI_ISL_1850236" "MZ233006.1" "Pavitra Roychoudhury et al" "UW Virology Lab" "UW Virology Lab" "https://www.epicov.org/acknowledgement/02/36/EPI_ISL_1850236.json"
114142 "USA/WA-UW-21041708559/2021" "EPI_ISL_1850090" "MZ232978.1" "Pavitra Roychoudhury et al" "UW Virology Lab" "UW Virology Lab" "https://www.epicov.org/acknowledgement/00/90/EPI_ISL_1850090.json"
114143 "USA/WA-UW-21041708850/2021" "EPI_ISL_1850140" "MZ232988.1" "Pavitra Roychoudhury et al" "UW Virology Lab" "UW Virology Lab" "https://www.epicov.org/acknowledgement/01/40/EPI_ISL_1850140.json"
114144 "USA/WA-UW-21041709943/2021" "EPI_ISL_1850260" "MZ233011.1" "Pavitra Roychoudhury et al" "UW Virology Lab" "UW Virology Lab" "https://www.epicov.org/acknowledgement/02/60/EPI_ISL_1850260.json"
114145 "USA/WA-UW-21041710302/2021" "EPI_ISL_2002268" "MZ172187.1" "Pavitra Roychoudhury et al" "UW Virology Lab" "UW Virology Lab" "https://www.epicov.org/acknowledgement/22/68/EPI_ISL_2002268.json"
114146 "USA/WA-UW-21041710886/2021" "EPI_ISL_1850292" "MZ233017.1" "Pavitra Roychoudhury et al" "UW Virology Lab" "UW Virology Lab" "https://www.epicov.org/acknowledgement/02/92/EPI_ISL_1850292.json"
114147 "USA/WA-UW-21041711632/2021" "EPI_ISL_1850201" "MZ233000.1" "Pavitra Roychoudhury et al" "UW Virology Lab" "UW Virology Lab" "https://www.epicov.org/acknowledgement/02/01/EPI_ISL_1850201.json"
114148 "USA/WA-UW-21041712035/2021" "EPI_ISL_2002265" "?" "Pavitra Roychoudhury et al" "UW Virology Lab" "UW Virology Lab" "https://www.epicov.org/acknowledgement/22/65/EPI_ISL_2002265.json"
114149 "USA/WA-UW-21041712189/2021" "EPI_ISL_2002183" "MZ172105.1" "Pavitra Roychoudhury et al" "UW Virology Lab" "UW Virology Lab" "https://www.epicov.org/acknowledgement/21/83/EPI_ISL_2002183.json"
114150 "USA/WA-UW-21041713726/2021" "EPI_ISL_2002206" "MZ172127.1" "Pavitra Roychoudhury et al" "UW Virology Lab" "UW Virology Lab" "https://www.epicov.org/acknowledgement/22/06/EPI_ISL_2002206.json"
114151 "USA/WA-UW-21041714652/2021" "EPI_ISL_2002279" "MZ172197.1" "Pavitra Roychoudhury et al" "UW Virology Lab" "UW Virology Lab" "https://www.epicov.org/acknowledgement/22/79/EPI_ISL_2002279.json"
114152 "USA/WA-UW-21041715000/2021" "EPI_ISL_2002197" "MZ172118.1" "Pavitra Roychoudhury et al" "UW Virology Lab" "UW Virology Lab" "https://www.epicov.org/acknowledgement/21/97/EPI_ISL_2002197.json"
114153 "USA/WA-UW-21041715449/2021" "EPI_ISL_1850328" "MZ233025.1" "Pavitra Roychoudhury et al" "UW Virology Lab" "UW Virology Lab" "https://www.epicov.org/acknowledgement/03/28/EPI_ISL_1850328.json"
114154 "USA/WA-UW-21041715597/2021" "EPI_ISL_1850469" "MZ233053.1" "Pavitra Roychoudhury et al" "UW Virology Lab" "UW Virology Lab" "https://www.epicov.org/acknowledgement/04/69/EPI_ISL_1850469.json"
114155 "USA/WA-UW-21041715731/2021" "EPI_ISL_2002243" "MZ172165.1" "Pavitra Roychoudhury et al" "UW Virology Lab" "UW Virology Lab" "https://www.epicov.org/acknowledgement/22/43/EPI_ISL_2002243.json"
114156 "USA/WA-UW-21041717697/2021" "EPI_ISL_2002276" "MZ172194.1" "Pavitra Roychoudhury et al" "UW Virology Lab" "UW Virology Lab" "https://www.epicov.org/acknowledgement/22/76/EPI_ISL_2002276.json"
114157 "USA/WA-UW-21041717812/2021" "EPI_ISL_1850110" "MZ232982.1" "Pavitra Roychoudhury et al" "UW Virology Lab" "UW Virology Lab" "https://www.epicov.org/acknowledgement/01/10/EPI_ISL_1850110.json"
114158 "USA/WA-UW-21041718128/2021" "EPI_ISL_2002237" "MZ172159.1" "Pavitra Roychoudhury et al" "UW Virology Lab" "UW Virology Lab" "https://www.epicov.org/acknowledgement/22/37/EPI_ISL_2002237.json"
114159 "USA/WA-UW-21041718229/2021" "EPI_ISL_1850353" "MZ233032.1" "Pavitra Roychoudhury et al" "UW Virology Lab" "UW Virology Lab" "https://www.epicov.org/acknowledgement/03/53/EPI_ISL_1850353.json"
114160 "USA/WA-UW-21041718630/2021" "EPI_ISL_1850086" "MZ232977.1" "Pavitra Roychoudhury et al" "UW Virology Lab" "UW Virology Lab" "https://www.epicov.org/acknowledgement/00/86/EPI_ISL_1850086.json"
114161 "USA/WA-UW-21041718836/2021" "EPI_ISL_1850485" "MZ233055.1" "Pavitra Roychoudhury et al" "UW Virology Lab" "UW Virology Lab" "https://www.epicov.org/acknowledgement/04/85/EPI_ISL_1850485.json"
114162 "USA/WA-UW-21041719601/2021" "EPI_ISL_1850333" "MZ233026.1" "Pavitra Roychoudhury et al" "UW Virology Lab" "UW Virology Lab" "https://www.epicov.org/acknowledgement/03/33/EPI_ISL_1850333.json"
114163 "USA/WA-UW-21041722317/2021" "EPI_ISL_1850176" "MZ232994.1" "Pavitra Roychoudhury et al" "UW Virology Lab" "UW Virology Lab" "https://www.epicov.org/acknowledgement/01/76/EPI_ISL_1850176.json"
114164 "USA/WA-UW-21041723142/2021" "EPI_ISL_1850076" "MZ232975.1" "Pavitra Roychoudhury et al" "UW Virology Lab" "UW Virology Lab" "https://www.epicov.org/acknowledgement/00/76/EPI_ISL_1850076.json"
114165 "USA/WA-UW-21041723285/2021" "EPI_ISL_1850392" "MZ233039.1" "Pavitra Roychoudhury et al" "UW Virology Lab" "UW Virology Lab" "https://www.epicov.org/acknowledgement/03/92/EPI_ISL_1850392.json"
114166 "USA/WA-UW-21041724370/2021" "EPI_ISL_2002255" "MZ172176.1" "Pavitra Roychoudhury et al" "UW Virology Lab" "UW Virology Lab" "https://www.epicov.org/acknowledgement/22/55/EPI_ISL_2002255.json"
114167 "USA/WA-UW-21041724782/2021" "EPI_ISL_2002270" "?" "Pavitra Roychoudhury et al" "UW Virology Lab" "UW Virology Lab" "https://www.epicov.org/acknowledgement/22/70/EPI_ISL_2002270.json"
114168 "USA/WA-UW-21041725179/2021" "EPI_ISL_1850313" "MZ233022.1" "Pavitra Roychoudhury et al" "UW Virology Lab" "UW Virology Lab" "https://www.epicov.org/acknowledgement/03/13/EPI_ISL_1850313.json"
114169 "USA/WA-UW-21041725685/2021" "EPI_ISL_1850231" "MZ233005.1" "Pavitra Roychoudhury et al" "UW Virology Lab" "UW Virology Lab" "https://www.epicov.org/acknowledgement/02/31/EPI_ISL_1850231.json"
114170 "USA/WA-UW-21041725809/2021" "EPI_ISL_2002252" "MZ172174.1" "Pavitra Roychoudhury et al" "UW Virology Lab" "UW Virology Lab" "https://www.epicov.org/acknowledgement/22/52/EPI_ISL_2002252.json"
114171 "USA/WA-UW-21041725940/2021" "EPI_ISL_2002175" "MZ172097.1" "Pavitra Roychoudhury et al" "UW Virology Lab" "UW Virology Lab" "https://www.epicov.org/acknowledgement/21/75/EPI_ISL_2002175.json"
114172 "USA/WA-UW-21041726899/2021" "EPI_ISL_1850095" "MZ232979.1" "Pavitra Roychoudhury et al" "UW Virology Lab" "UW Virology Lab" "https://www.epicov.org/acknowledgement/00/95/EPI_ISL_1850095.json"
114173 "USA/WA-UW-21041728037/2021" "EPI_ISL_1850211" "MZ233002.1" "Pavitra Roychoudhury et al" "UW Virology Lab" "UW Virology Lab" "https://www.epicov.org/acknowledgement/02/11/EPI_ISL_1850211.json"
114174 "USA/WA-UW-21041728462/2021" "EPI_ISL_2002277" "MZ172195.1" "Pavitra Roychoudhury et al" "UW Virology Lab" "UW Virology Lab" "https://www.epicov.org/acknowledgement/22/77/EPI_ISL_2002277.json"
114175 "USA/WA-UW-21041728763/2021" "EPI_ISL_1850372" "?" "Pavitra Roychoudhury et al" "UW Virology Lab" "UW Virology Lab" "https://www.epicov.org/acknowledgement/03/72/EPI_ISL_1850372.json"
114176 "USA/WA-UW-21041729608/2021" "EPI_ISL_1850287" "MZ233016.1" "Pavitra Roychoudhury et al" "UW Virology Lab" "UW Virology Lab" "https://www.epicov.org/acknowledgement/02/87/EPI_ISL_1850287.json"
114177 "USA/WA-UW-21041730207/2021" "EPI_ISL_1850246" "MZ233008.1" "Pavitra Roychoudhury et al" "UW Virology Lab" "UW Virology Lab" "https://www.epicov.org/acknowledgement/02/46/EPI_ISL_1850246.json"
114178 "USA/WA-UW-21041730742/2021" "EPI_ISL_1850072" "MZ232974.1" "Pavitra Roychoudhury et al" "UW Virology Lab" "UW Virology Lab" "https://www.epicov.org/acknowledgement/00/72/EPI_ISL_1850072.json"
114179 "USA/WA-UW-21041731106/2021" "EPI_ISL_1850276" "MZ233014.1" "Pavitra Roychoudhury et al" "UW Virology Lab" "UW Virology Lab" "https://www.epicov.org/acknowledgement/02/76/EPI_ISL_1850276.json"
114180 "USA/WA-UW-21041731586/2021" "EPI_ISL_2002244" "MZ172166.1" "Pavitra Roychoudhury et al" "UW Virology Lab" "UW Virology Lab" "https://www.epicov.org/acknowledgement/22/44/EPI_ISL_2002244.json"
114181 "USA/WA-UW-21041731632/2021" "EPI_ISL_1850044" "MZ232968.1" "Pavitra Roychoudhury et al" "UW Virology Lab" "UW Virology Lab" "https://www.epicov.org/acknowledgement/00/44/EPI_ISL_1850044.json"
114182 "USA/WA-UW-21041731916/2021" "EPI_ISL_2002256" "MZ172177.1" "Pavitra Roychoudhury et al" "UW Virology Lab" "UW Virology Lab" "https://www.epicov.org/acknowledgement/22/56/EPI_ISL_2002256.json"
114183 "USA/WA-UW-21041732374/2021" "EPI_ISL_2002174" "MZ172096.1" "Pavitra Roychoudhury et al" "UW Virology Lab" "UW Virology Lab" "https://www.epicov.org/acknowledgement/21/74/EPI_ISL_2002174.json"
114184 "USA/WA-UW-21041732858/2021" "EPI_ISL_1850475" "MZ233054.1" "Pavitra Roychoudhury et al" "UW Virology Lab" "UW Virology Lab" "https://www.epicov.org/acknowledgement/04/75/EPI_ISL_1850475.json"
114185 "USA/WA-UW-21041733378/2021" "EPI_ISL_1850344" "MZ233030.1" "Pavitra Roychoudhury et al" "UW Virology Lab" "UW Virology Lab" "https://www.epicov.org/acknowledgement/03/44/EPI_ISL_1850344.json"
114186 "USA/WA-UW-21041734410/2021" "EPI_ISL_1850383" "MZ233037.1" "Pavitra Roychoudhury et al" "UW Virology Lab" "UW Virology Lab" "https://www.epicov.org/acknowledgement/03/83/EPI_ISL_1850383.json"
114187 "USA/WA-UW-21041734562/2021" "EPI_ISL_2002246" "MZ172168.1" "Pavitra Roychoudhury et al" "UW Virology Lab" "UW Virology Lab" "https://www.epicov.org/acknowledgement/22/46/EPI_ISL_2002246.json"
114188 "USA/WA-UW-21041734688/2021" "EPI_ISL_2002245" "MZ172167.1" "Pavitra Roychoudhury et al" "UW Virology Lab" "UW Virology Lab" "https://www.epicov.org/acknowledgement/22/45/EPI_ISL_2002245.json"
114189 "USA/WA-UW-21041734888/2021" "EPI_ISL_1850161" "MZ232992.1" "Pavitra Roychoudhury et al" "UW Virology Lab" "UW Virology Lab" "https://www.epicov.org/acknowledgement/01/61/EPI_ISL_1850161.json"
114190 "USA/WA-UW-21041736020/2021" "EPI_ISL_1850081" "MZ232976.1" "Pavitra Roychoudhury et al" "UW Virology Lab" "UW Virology Lab" "https://www.epicov.org/acknowledgement/00/81/EPI_ISL_1850081.json"
114191 "USA/WA-UW-21041736438/2021" "EPI_ISL_1850480" "?" "Pavitra Roychoudhury et al" "UW Virology Lab" "UW Virology Lab" "https://www.epicov.org/acknowledgement/04/80/EPI_ISL_1850480.json"
114192 "USA/WA-UW-21041737351/2021" "EPI_ISL_2002205" "MZ172126.1" "Pavitra Roychoudhury et al" "UW Virology Lab" "UW Virology Lab" "https://www.epicov.org/acknowledgement/22/05/EPI_ISL_2002205.json"
114193 "USA/WA-UW-21041738537/2021" "EPI_ISL_2002278" "MZ172196.1" "Pavitra Roychoudhury et al" "UW Virology Lab" "UW Virology Lab" "https://www.epicov.org/acknowledgement/22/78/EPI_ISL_2002278.json"
114194 "USA/WA-UW-21041739009/2021" "EPI_ISL_1850256" "MZ233010.1" "Pavitra Roychoudhury et al" "UW Virology Lab" "UW Virology Lab" "https://www.epicov.org/acknowledgement/02/56/EPI_ISL_1850256.json"
114195 "USA/WA-UW-21041740583/2021" "EPI_ISL_2002258" "MZ172179.1" "Pavitra Roychoudhury et al" "UW Virology Lab" "UW Virology Lab" "https://www.epicov.org/acknowledgement/22/58/EPI_ISL_2002258.json"
114196 "USA/WA-UW-21041740632/2021" "EPI_ISL_2002229" "MZ172151.1" "Pavitra Roychoudhury et al" "UW Virology Lab" "UW Virology Lab" "https://www.epicov.org/acknowledgement/22/29/EPI_ISL_2002229.json"
114197 "USA/WA-UW-21041741093/2021" "EPI_ISL_1850502" "MZ233057.1" "Pavitra Roychoudhury et al" "UW Virology Lab" "UW Virology Lab" "https://www.epicov.org/acknowledgement/05/02/EPI_ISL_1850502.json"
114198 "USA/WA-UW-21041741805/2021" "EPI_ISL_2002232" "MZ172154.1" "Pavitra Roychoudhury et al" "UW Virology Lab" "UW Virology Lab" "https://www.epicov.org/acknowledgement/22/32/EPI_ISL_2002232.json"
114199 "USA/WA-UW-21041742254/2021" "EPI_ISL_1850513" "MZ233059.1" "Pavitra Roychoudhury et al" "UW Virology Lab" "UW Virology Lab" "https://www.epicov.org/acknowledgement/05/13/EPI_ISL_1850513.json"
114200 "USA/WA-UW-21041742482/2021" "EPI_ISL_2002259" "MZ172180.1" "Pavitra Roychoudhury et al" "UW Virology Lab" "UW Virology Lab" "https://www.epicov.org/acknowledgement/22/59/EPI_ISL_2002259.json"
114201 "USA/WA-UW-21041742962/2021" "EPI_ISL_1850367" "MZ233035.1" "Pavitra Roychoudhury et al" "UW Virology Lab" "UW Virology Lab" "https://www.epicov.org/acknowledgement/03/67/EPI_ISL_1850367.json"
114202 "USA/WA-UW-21041743324/2021" "EPI_ISL_1850459" "MZ233051.1" "Pavitra Roychoudhury et al" "UW Virology Lab" "UW Virology Lab" "https://www.epicov.org/acknowledgement/04/59/EPI_ISL_1850459.json"
114203 "USA/WA-UW-21041744493/2021" "EPI_ISL_1850271" "MZ233013.1" "Pavitra Roychoudhury et al" "UW Virology Lab" "UW Virology Lab" "https://www.epicov.org/acknowledgement/02/71/EPI_ISL_1850271.json"
114204 "USA/WA-UW-21041744576/2021" "EPI_ISL_2002260" "MZ172181.1" "Pavitra Roychoudhury et al" "UW Virology Lab" "UW Virology Lab" "https://www.epicov.org/acknowledgement/22/60/EPI_ISL_2002260.json"
114205 "USA/WA-UW-21041745139/2021" "EPI_ISL_1850100" "MZ232980.1" "Pavitra Roychoudhury et al" "UW Virology Lab" "UW Virology Lab" "https://www.epicov.org/acknowledgement/01/00/EPI_ISL_1850100.json"
114206 "USA/WA-UW-21041745778/2021" "EPI_ISL_1850408" "?" "Pavitra Roychoudhury et al" "UW Virology Lab" "UW Virology Lab" "https://www.epicov.org/acknowledgement/04/08/EPI_ISL_1850408.json"
114207 "USA/WA-UW-21041746523/2021" "EPI_ISL_1850126" "MZ232985.1" "Pavitra Roychoudhury et al" "UW Virology Lab" "UW Virology Lab" "https://www.epicov.org/acknowledgement/01/26/EPI_ISL_1850126.json"
114208 "USA/WA-UW-21041746783/2021" "EPI_ISL_2002238" "MZ172160.1" "Pavitra Roychoudhury et al" "UW Virology Lab" "UW Virology Lab" "https://www.epicov.org/acknowledgement/22/38/EPI_ISL_2002238.json"
114209 "USA/WA-UW-21041746948/2021" "EPI_ISL_1850281" "MZ233015.1" "Pavitra Roychoudhury et al" "UW Virology Lab" "UW Virology Lab" "https://www.epicov.org/acknowledgement/02/81/EPI_ISL_1850281.json"
114210 "USA/WA-UW-21041746979/2021" "EPI_ISL_1850171" "?" "Pavitra Roychoudhury et al" "UW Virology Lab" "UW Virology Lab" "https://www.epicov.org/acknowledgement/01/71/EPI_ISL_1850171.json"
114211 "USA/WA-UW-21041747098/2021" "EPI_ISL_1850221" "?" "Pavitra Roychoudhury et al" "UW Virology Lab" "UW Virology Lab" "https://www.epicov.org/acknowledgement/02/21/EPI_ISL_1850221.json"
114212 "USA/WA-UW-21041747546/2021" "EPI_ISL_1850398" "MZ233040.1" "Pavitra Roychoudhury et al" "UW Virology Lab" "UW Virology Lab" "https://www.epicov.org/acknowledgement/03/98/EPI_ISL_1850398.json"
114213 "USA/WA-UW-21041748234/2021" "EPI_ISL_1850535" "MZ233064.1" "Pavitra Roychoudhury et al" "UW Virology Lab" "UW Virology Lab" "https://www.epicov.org/acknowledgement/05/35/EPI_ISL_1850535.json"
114214 "USA/WA-UW-21041748288/2021" "EPI_ISL_1850455" "MZ233050.1" "Pavitra Roychoudhury et al" "UW Virology Lab" "UW Virology Lab" "https://www.epicov.org/acknowledgement/04/55/EPI_ISL_1850455.json"
114215 "USA/WA-UW-21041748613/2021" "EPI_ISL_2002284" "MZ172202.1" "Pavitra Roychoudhury et al" "UW Virology Lab" "UW Virology Lab" "https://www.epicov.org/acknowledgement/22/84/EPI_ISL_2002284.json"
114216 "USA/WA-UW-21041748819/2021" "EPI_ISL_2002247" "MZ172169.1" "Pavitra Roychoudhury et al" "UW Virology Lab" "UW Virology Lab" "https://www.epicov.org/acknowledgement/22/47/EPI_ISL_2002247.json"
114217 "USA/WA-UW-21041749297/2021" "EPI_ISL_2002250" "MZ172172.1" "Pavitra Roychoudhury et al" "UW Virology Lab" "UW Virology Lab" "https://www.epicov.org/acknowledgement/22/50/EPI_ISL_2002250.json"
114218 "USA/WA-UW-21041750237/2021" "EPI_ISL_2002201" "MZ172122.1" "Pavitra Roychoudhury et al" "UW Virology Lab" "UW Virology Lab" "https://www.epicov.org/acknowledgement/22/01/EPI_ISL_2002201.json"
114219 "USA/WA-UW-21041751660/2021" "EPI_ISL_1850413" "MZ233042.1" "Pavitra Roychoudhury et al" "UW Virology Lab" "UW Virology Lab" "https://www.epicov.org/acknowledgement/04/13/EPI_ISL_1850413.json"
114220 "USA/WA-UW-21041753052/2021" "EPI_ISL_2002249" "MZ172171.1" "Pavitra Roychoudhury et al" "UW Virology Lab" "UW Virology Lab" "https://www.epicov.org/acknowledgement/22/49/EPI_ISL_2002249.json"
114221 "USA/WA-UW-21041753255/2021" "EPI_ISL_2002226" "MZ172148.1" "Pavitra Roychoudhury et al" "UW Virology Lab" "UW Virology Lab" "https://www.epicov.org/acknowledgement/22/26/EPI_ISL_2002226.json"
114222 "USA/WA-UW-21041753399/2021" "EPI_ISL_2002230" "MZ172152.1" "Pavitra Roychoudhury et al" "UW Virology Lab" "UW Virology Lab" "https://www.epicov.org/acknowledgement/22/30/EPI_ISL_2002230.json"
114223 "USA/WA-UW-21041753790/2021" "EPI_ISL_1850145" "MZ232989.1" "Pavitra Roychoudhury et al" "UW Virology Lab" "UW Virology Lab" "https://www.epicov.org/acknowledgement/01/45/EPI_ISL_1850145.json"
114224 "USA/WA-UW-21041753921/2021" "EPI_ISL_1850265" "MZ233012.1" "Pavitra Roychoudhury et al" "UW Virology Lab" "UW Virology Lab" "https://www.epicov.org/acknowledgement/02/65/EPI_ISL_1850265.json"
114225 "USA/WA-UW-21041754035/2021" "EPI_ISL_2002234" "MZ172156.1" "Pavitra Roychoudhury et al" "UW Virology Lab" "UW Virology Lab" "https://www.epicov.org/acknowledgement/22/34/EPI_ISL_2002234.json"
114226 "USA/WA-UW-21041754443/2021" "EPI_ISL_2002289" "MZ172207.1" "Pavitra Roychoudhury et al" "UW Virology Lab" "UW Virology Lab" "https://www.epicov.org/acknowledgement/22/89/EPI_ISL_2002289.json"
114227 "USA/WA-UW-21041754803/2021" "EPI_ISL_1850518" "MZ233060.1" "Pavitra Roychoudhury et al" "UW Virology Lab" "UW Virology Lab" "https://www.epicov.org/acknowledgement/05/18/EPI_ISL_1850518.json"
114228 "USA/WA-UW-21041755124/2021" "EPI_ISL_1850115" "MZ232983.1" "Pavitra Roychoudhury et al" "UW Virology Lab" "UW Virology Lab" "https://www.epicov.org/acknowledgement/01/15/EPI_ISL_1850115.json"
114229 "USA/WA-UW-21041757580/2021" "EPI_ISL_2002271" "MZ172189.1" "Pavitra Roychoudhury et al" "UW Virology Lab" "UW Virology Lab" "https://www.epicov.org/acknowledgement/22/71/EPI_ISL_2002271.json"
114230 "USA/WA-UW-21041758695/2021" "EPI_ISL_1850303" "MZ233020.1" "Pavitra Roychoudhury et al" "UW Virology Lab" "UW Virology Lab" "https://www.epicov.org/acknowledgement/03/03/EPI_ISL_1850303.json"
114231 "USA/WA-UW-21041758802/2021" "EPI_ISL_2002274" "MZ172192.1" "Pavitra Roychoudhury et al" "UW Virology Lab" "UW Virology Lab" "https://www.epicov.org/acknowledgement/22/74/EPI_ISL_2002274.json"
114232 "USA/WA-UW-21041759159/2021" "EPI_ISL_1850424" "MZ233044.1" "Pavitra Roychoudhury et al" "UW Virology Lab" "UW Virology Lab" "https://www.epicov.org/acknowledgement/04/24/EPI_ISL_1850424.json"
114233 "USA/WA-UW-21041759912/2021" "EPI_ISL_1850241" "MZ233007.1" "Pavitra Roychoudhury et al" "UW Virology Lab" "UW Virology Lab" "https://www.epicov.org/acknowledgement/02/41/EPI_ISL_1850241.json"
114234 "USA/WA-UW-21041760424/2021" "EPI_ISL_2002227" "MZ172149.1" "Pavitra Roychoudhury et al" "UW Virology Lab" "UW Virology Lab" "https://www.epicov.org/acknowledgement/22/27/EPI_ISL_2002227.json"
114235 "USA/WA-UW-21041760826/2021" "EPI_ISL_1850439" "MZ233047.1" "Pavitra Roychoudhury et al" "UW Virology Lab" "UW Virology Lab" "https://www.epicov.org/acknowledgement/04/39/EPI_ISL_1850439.json"
114236 "USA/WA-UW-21041761023/2021" "EPI_ISL_2002269" "MZ172188.1" "Pavitra Roychoudhury et al" "UW Virology Lab" "UW Virology Lab" "https://www.epicov.org/acknowledgement/22/69/EPI_ISL_2002269.json"
114237 "USA/WA-UW-21041761339/2021" "EPI_ISL_1850105" "MZ232981.1" "Pavitra Roychoudhury et al" "UW Virology Lab" "UW Virology Lab" "https://www.epicov.org/acknowledgement/01/05/EPI_ISL_1850105.json"
114238 "USA/WA-UW-21041761600/2021" "EPI_ISL_1850434" "MZ233046.1" "Pavitra Roychoudhury et al" "UW Virology Lab" "UW Virology Lab" "https://www.epicov.org/acknowledgement/04/34/EPI_ISL_1850434.json"
114239 "USA/WA-UW-21041763088/2021" "EPI_ISL_1850064" "MZ232972.1" "Pavitra Roychoudhury et al" "UW Virology Lab" "UW Virology Lab" "https://www.epicov.org/acknowledgement/00/64/EPI_ISL_1850064.json"
114240 "USA/WA-UW-21041764207/2021" "EPI_ISL_1850296" "MZ233018.1" "Pavitra Roychoudhury et al" "UW Virology Lab" "UW Virology Lab" "https://www.epicov.org/acknowledgement/02/96/EPI_ISL_1850296.json"
114241 "USA/WA-UW-21041764434/2021" "EPI_ISL_1850339" "MZ233029.1" "Pavitra Roychoudhury et al" "UW Virology Lab" "UW Virology Lab" "https://www.epicov.org/acknowledgement/03/39/EPI_ISL_1850339.json"
114242 "USA/WA-UW-21041767471/2021" "EPI_ISL_2002262" "MZ172183.1" "Pavitra Roychoudhury et al" "UW Virology Lab" "UW Virology Lab" "https://www.epicov.org/acknowledgement/22/62/EPI_ISL_2002262.json"
114243 "USA/WA-UW-21041768047/2021" "EPI_ISL_2002267" "MZ172186.1" "Pavitra Roychoudhury et al" "UW Virology Lab" "UW Virology Lab" "https://www.epicov.org/acknowledgement/22/67/EPI_ISL_2002267.json"
114244 "USA/WA-UW-21041768059/2021" "EPI_ISL_2002231" "MZ172153.1" "Pavitra Roychoudhury et al" "UW Virology Lab" "UW Virology Lab" "https://www.epicov.org/acknowledgement/22/31/EPI_ISL_2002231.json"
114245 "USA/WA-UW-21041768169/2021" "EPI_ISL_2002236" "MZ172158.1" "Pavitra Roychoudhury et al" "UW Virology Lab" "UW Virology Lab" "https://www.epicov.org/acknowledgement/22/36/EPI_ISL_2002236.json"
114246 "USA/WA-UW-21041768594/2021" "EPI_ISL_2002242" "MZ172164.1" "Pavitra Roychoudhury et al" "UW Virology Lab" "UW Virology Lab" "https://www.epicov.org/acknowledgement/22/42/EPI_ISL_2002242.json"
114247 "USA/WA-UW-21041768688/2021" "EPI_ISL_2002283" "MZ172201.1" "Pavitra Roychoudhury et al" "UW Virology Lab" "UW Virology Lab" "https://www.epicov.org/acknowledgement/22/83/EPI_ISL_2002283.json"
114248 "USA/WA-UW-21041768902/2021" "EPI_ISL_2002203" "MZ172124.1" "Pavitra Roychoudhury et al" "UW Virology Lab" "UW Virology Lab" "https://www.epicov.org/acknowledgement/22/03/EPI_ISL_2002203.json"
114249 "USA/WA-UW-21041769383/2021" "EPI_ISL_1850358" "MZ233033.1" "Pavitra Roychoudhury et al" "UW Virology Lab" "UW Virology Lab" "https://www.epicov.org/acknowledgement/03/58/EPI_ISL_1850358.json"
114250 "USA/WA-UW-21041769659/2021" "EPI_ISL_2002280" "MZ172198.1" "Pavitra Roychoudhury et al" "UW Virology Lab" "UW Virology Lab" "https://www.epicov.org/acknowledgement/22/80/EPI_ISL_2002280.json"
114251 "USA/WA-UW-21041770294/2021" "EPI_ISL_1850418" "MZ233043.1" "Pavitra Roychoudhury et al" "UW Virology Lab" "UW Virology Lab" "https://www.epicov.org/acknowledgement/04/18/EPI_ISL_1850418.json"
114252 "USA/WA-UW-21041771384/2021" "EPI_ISL_2002282" "MZ172200.1" "Pavitra Roychoudhury et al" "UW Virology Lab" "UW Virology Lab" "https://www.epicov.org/acknowledgement/22/82/EPI_ISL_2002282.json"
114253 "USA/WA-UW-21041771531/2021" "EPI_ISL_2002187" "MZ172109.1" "Pavitra Roychoudhury et al" "UW Virology Lab" "UW Virology Lab" "https://www.epicov.org/acknowledgement/21/87/EPI_ISL_2002187.json"
114254 "USA/WA-UW-21041771742/2021" "EPI_ISL_2002281" "MZ172199.1" "Pavitra Roychoudhury et al" "UW Virology Lab" "UW Virology Lab" "https://www.epicov.org/acknowledgement/22/81/EPI_ISL_2002281.json"
114255 "USA/WA-UW-21041771769/2021" "EPI_ISL_2002257" "MZ172178.1" "Pavitra Roychoudhury et al" "UW Virology Lab" "UW Virology Lab" "https://www.epicov.org/acknowledgement/22/57/EPI_ISL_2002257.json"
114256 "USA/WA-UW-21041772167/2021" "EPI_ISL_2002228" "MZ172150.1" "Pavitra Roychoudhury et al" "UW Virology Lab" "UW Virology Lab" "https://www.epicov.org/acknowledgement/22/28/EPI_ISL_2002228.json"
114257 "USA/WA-UW-21041773473/2021" "EPI_ISL_1850491" "MZ233056.1" "Pavitra Roychoudhury et al" "UW Virology Lab" "UW Virology Lab" "https://www.epicov.org/acknowledgement/04/91/EPI_ISL_1850491.json"
114258 "USA/WA-UW-21041773560/2021" "EPI_ISL_1850135" "MZ232987.1" "Pavitra Roychoudhury et al" "UW Virology Lab" "UW Virology Lab" "https://www.epicov.org/acknowledgement/01/35/EPI_ISL_1850135.json"
114259 "USA/WA-UW-21041773904/2021" "EPI_ISL_2002275" "MZ172193.1" "Pavitra Roychoudhury et al" "UW Virology Lab" "UW Virology Lab" "https://www.epicov.org/acknowledgement/22/75/EPI_ISL_2002275.json"
114260 "USA/WA-UW-21041773972/2021" "EPI_ISL_2002200" "MZ172121.1" "Pavitra Roychoudhury et al" "UW Virology Lab" "UW Virology Lab" "https://www.epicov.org/acknowledgement/22/00/EPI_ISL_2002200.json"
114261 "USA/WA-UW-21041774226/2021" "EPI_ISL_1850226" "MZ233004.1" "Pavitra Roychoudhury et al" "UW Virology Lab" "UW Virology Lab" "https://www.epicov.org/acknowledgement/02/26/EPI_ISL_1850226.json"
114262 "USA/WA-UW-21041774552/2021" "EPI_ISL_2002235" "MZ172157.1" "Pavitra Roychoudhury et al" "UW Virology Lab" "UW Virology Lab" "https://www.epicov.org/acknowledgement/22/35/EPI_ISL_2002235.json"
114263 "USA/WA-UW-21041775185/2021" "EPI_ISL_2002208" "MZ172129.1" "Pavitra Roychoudhury et al" "UW Virology Lab" "UW Virology Lab" "https://www.epicov.org/acknowledgement/22/08/EPI_ISL_2002208.json"
114264 "USA/WA-UW-21041776193/2021" "EPI_ISL_2002189" "?" "Pavitra Roychoudhury et al" "UW Virology Lab" "UW Virology Lab" "https://www.epicov.org/acknowledgement/21/89/EPI_ISL_2002189.json"
114265 "USA/WA-UW-21041776220/2021" "EPI_ISL_1850507" "MZ233058.1" "Pavitra Roychoudhury et al" "UW Virology Lab" "UW Virology Lab" "https://www.epicov.org/acknowledgement/05/07/EPI_ISL_1850507.json"
114266 "USA/WA-UW-21041777154/2021" "EPI_ISL_2002288" "MZ172206.1" "Pavitra Roychoudhury et al" "UW Virology Lab" "UW Virology Lab" "https://www.epicov.org/acknowledgement/22/88/EPI_ISL_2002288.json"
114267 "USA/WA-UW-21041777540/2021" "EPI_ISL_2002263" "?" "Pavitra Roychoudhury et al" "UW Virology Lab" "UW Virology Lab" "https://www.epicov.org/acknowledgement/22/63/EPI_ISL_2002263.json"
114268 "USA/WA-UW-21041777818/2021" "EPI_ISL_2002241" "MZ172163.1" "Pavitra Roychoudhury et al" "UW Virology Lab" "UW Virology Lab" "https://www.epicov.org/acknowledgement/22/41/EPI_ISL_2002241.json"
114269 "USA/WA-UW-21041778830/2021" "EPI_ISL_1850049" "MZ232969.1" "Pavitra Roychoudhury et al" "UW Virology Lab" "UW Virology Lab" "https://www.epicov.org/acknowledgement/00/49/EPI_ISL_1850049.json"
114270 "USA/WA-UW-21041779218/2021" "EPI_ISL_1850308" "MZ233021.1" "Pavitra Roychoudhury et al" "UW Virology Lab" "UW Virology Lab" "https://www.epicov.org/acknowledgement/03/08/EPI_ISL_1850308.json"
114271 "USA/WA-UW-21041779750/2021" "EPI_ISL_1850318" "MZ233023.1" "Pavitra Roychoudhury et al" "UW Virology Lab" "UW Virology Lab" "https://www.epicov.org/acknowledgement/03/18/EPI_ISL_1850318.json"
114272 "USA/WA-UW-21041780576/2021" "EPI_ISL_1850378" "MZ233036.1" "Pavitra Roychoudhury et al" "UW Virology Lab" "UW Virology Lab" "https://www.epicov.org/acknowledgement/03/78/EPI_ISL_1850378.json"
114273 "USA/WA-UW-21041780837/2021" "EPI_ISL_1850323" "MZ233024.1" "Pavitra Roychoudhury et al" "UW Virology Lab" "UW Virology Lab" "https://www.epicov.org/acknowledgement/03/23/EPI_ISL_1850323.json"
114274 "USA/WA-UW-21041781081/2021" "EPI_ISL_1850191" "MZ232998.1" "Pavitra Roychoudhury et al" "UW Virology Lab" "UW Virology Lab" "https://www.epicov.org/acknowledgement/01/91/EPI_ISL_1850191.json"
114275 "USA/WA-UW-21041781190/2021" "EPI_ISL_2002266" "MZ172185.1" "Pavitra Roychoudhury et al" "UW Virology Lab" "UW Virology Lab" "https://www.epicov.org/acknowledgement/22/66/EPI_ISL_2002266.json"
114276 "USA/WA-UW-21041781221/2021" "EPI_ISL_2002285" "MZ172203.1" "Pavitra Roychoudhury et al" "UW Virology Lab" "UW Virology Lab" "https://www.epicov.org/acknowledgement/22/85/EPI_ISL_2002285.json"
114277 "USA/WA-UW-21041781464/2021" "EPI_ISL_2002251" "MZ172173.1" "Pavitra Roychoudhury et al" "UW Virology Lab" "UW Virology Lab" "https://www.epicov.org/acknowledgement/22/51/EPI_ISL_2002251.json"
114278 "USA/WA-UW-21041781522/2021" "EPI_ISL_1850059" "MZ232971.1" "Pavitra Roychoudhury et al" "UW Virology Lab" "UW Virology Lab" "https://www.epicov.org/acknowledgement/00/59/EPI_ISL_1850059.json"
114279 "USA/WA-UW-21041781817/2021" "EPI_ISL_1850527" "MZ233062.1" "Pavitra Roychoudhury et al" "UW Virology Lab" "UW Virology Lab" "https://www.epicov.org/acknowledgement/05/27/EPI_ISL_1850527.json"
114280 "USA/WA-UW-21041782503/2021" "EPI_ISL_1850185" "MZ232997.1" "Pavitra Roychoudhury et al" "UW Virology Lab" "UW Virology Lab" "https://www.epicov.org/acknowledgement/01/85/EPI_ISL_1850185.json"
114281 "USA/WA-UW-21041782504/2021" "EPI_ISL_1850522" "MZ233061.1" "Pavitra Roychoudhury et al" "UW Virology Lab" "UW Virology Lab" "https://www.epicov.org/acknowledgement/05/22/EPI_ISL_1850522.json"
114282 "USA/WA-UW-21041782875/2021" "EPI_ISL_2002202" "MZ172123.1" "Pavitra Roychoudhury et al" "UW Virology Lab" "UW Virology Lab" "https://www.epicov.org/acknowledgement/22/02/EPI_ISL_2002202.json"
114283 "USA/WA-UW-21041783628/2021" "EPI_ISL_2002290" "MZ172208.1" "Pavitra Roychoudhury et al" "UW Virology Lab" "UW Virology Lab" "https://www.epicov.org/acknowledgement/22/90/EPI_ISL_2002290.json"
114284 "USA/WA-UW-21041784165/2021" "EPI_ISL_2002273" "MZ172191.1" "Pavitra Roychoudhury et al" "UW Virology Lab" "UW Virology Lab" "https://www.epicov.org/acknowledgement/22/73/EPI_ISL_2002273.json"
114285 "USA/WA-UW-21041785384/2021" "EPI_ISL_1850054" "MZ232970.1" "Pavitra Roychoudhury et al" "UW Virology Lab" "UW Virology Lab" "https://www.epicov.org/acknowledgement/00/54/EPI_ISL_1850054.json"
114286 "USA/WA-UW-21041785403/2021" "EPI_ISL_2002264" "MZ172184.1" "Pavitra Roychoudhury et al" "UW Virology Lab" "UW Virology Lab" "https://www.epicov.org/acknowledgement/22/64/EPI_ISL_2002264.json"
114287 "USA/WA-UW-21041786748/2021" "EPI_ISL_1850166" "MZ232993.1" "Pavitra Roychoudhury et al" "UW Virology Lab" "UW Virology Lab" "https://www.epicov.org/acknowledgement/01/66/EPI_ISL_1850166.json"
114288 "USA/WA-UW-21041787102/2021" "EPI_ISL_2002254" "MZ172175.1" "Pavitra Roychoudhury et al" "UW Virology Lab" "UW Virology Lab" "https://www.epicov.org/acknowledgement/22/54/EPI_ISL_2002254.json"
114289 "USA/WA-UW-21041787655/2021" "EPI_ISL_1850298" "MZ233019.1" "Pavitra Roychoudhury et al" "UW Virology Lab" "UW Virology Lab" "https://www.epicov.org/acknowledgement/02/98/EPI_ISL_1850298.json"
114290 "USA/WA-UW-21041787902/2021" "EPI_ISL_1850449" "MZ233049.1" "Pavitra Roychoudhury et al" "UW Virology Lab" "UW Virology Lab" "https://www.epicov.org/acknowledgement/04/49/EPI_ISL_1850449.json"
114291 "USA/WA-UW-21041788042/2021" "EPI_ISL_1850070" "MZ232973.1" "Pavitra Roychoudhury et al" "UW Virology Lab" "UW Virology Lab" "https://www.epicov.org/acknowledgement/00/70/EPI_ISL_1850070.json"
114292 "USA/WA-UW-21041788557/2021" "EPI_ISL_2002190" "MZ172111.1" "Pavitra Roychoudhury et al" "UW Virology Lab" "UW Virology Lab" "https://www.epicov.org/acknowledgement/21/90/EPI_ISL_2002190.json"
114293 "USA/WA-UW-21041788667/2021" "EPI_ISL_2002253" "?" "Pavitra Roychoudhury et al" "UW Virology Lab" "UW Virology Lab" "https://www.epicov.org/acknowledgement/22/53/EPI_ISL_2002253.json"
114294 "USA/WA-UW-21041789341/2021" "EPI_ISL_2002239" "MZ172161.1" "Pavitra Roychoudhury et al" "UW Virology Lab" "UW Virology Lab" "https://www.epicov.org/acknowledgement/22/39/EPI_ISL_2002239.json"
114295 "USA/WA-UW-21041789375/2021" "EPI_ISL_2002248" "MZ172170.1" "Pavitra Roychoudhury et al" "UW Virology Lab" "UW Virology Lab" "https://www.epicov.org/acknowledgement/22/48/EPI_ISL_2002248.json"
114296 "USA/WA-UW-21041789443/2021" "EPI_ISL_2002261" "MZ172182.1" "Pavitra Roychoudhury et al" "UW Virology Lab" "UW Virology Lab" "https://www.epicov.org/acknowledgement/22/61/EPI_ISL_2002261.json"
114297 "USA/WA-UW-21041789634/2021" "EPI_ISL_2313108" "MZ232995.1" "Roychoudhury et al" "Laboratory Medicine, University of Washington" "Laboratory Medicine, University of Washington" "https://www.epicov.org/acknowledgement/31/08/EPI_ISL_2313108.json"
114298 "USA/WA-UW-21041791322/2021" "EPI_ISL_2002287" "MZ172205.1" "Pavitra Roychoudhury et al" "UW Virology Lab" "UW Virology Lab" "https://www.epicov.org/acknowledgement/22/87/EPI_ISL_2002287.json"
114299 "USA/WA-UW-21041791531/2021" "EPI_ISL_1850496" "?" "Pavitra Roychoudhury et al" "UW Virology Lab" "UW Virology Lab" "https://www.epicov.org/acknowledgement/04/96/EPI_ISL_1850496.json"
114300 "USA/WA-UW-21041792393/2021" "EPI_ISL_1850337" "MZ233028.1" "Pavitra Roychoudhury et al" "UW Virology Lab" "UW Virology Lab" "https://www.epicov.org/acknowledgement/03/37/EPI_ISL_1850337.json"
114301 "USA/WA-UW-21041792914/2021" "EPI_ISL_2002291" "MZ172209.1" "Pavitra Roychoudhury et al" "UW Virology Lab" "UW Virology Lab" "https://www.epicov.org/acknowledgement/22/91/EPI_ISL_2002291.json"
114302 "USA/WA-UW-21041793189/2021" "EPI_ISL_1850155" "MZ232991.1" "Pavitra Roychoudhury et al" "UW Virology Lab" "UW Virology Lab" "https://www.epicov.org/acknowledgement/01/55/EPI_ISL_1850155.json"
114303 "USA/WA-UW-21041793842/2021" "EPI_ISL_1850206" "MZ233001.1" "Pavitra Roychoudhury et al" "UW Virology Lab" "UW Virology Lab" "https://www.epicov.org/acknowledgement/02/06/EPI_ISL_1850206.json"
114304 "USA/WA-UW-21041794412/2021" "EPI_ISL_1850429" "MZ233045.1" "Pavitra Roychoudhury et al" "UW Virology Lab" "UW Virology Lab" "https://www.epicov.org/acknowledgement/04/29/EPI_ISL_1850429.json"
114305 "USA/WA-UW-21041794421/2021" "EPI_ISL_1850149" "MZ232990.1" "Pavitra Roychoudhury et al" "UW Virology Lab" "UW Virology Lab" "https://www.epicov.org/acknowledgement/01/49/EPI_ISL_1850149.json"
114306 "USA/WA-UW-21041794511/2021" "EPI_ISL_1850349" "MZ233031.1" "Pavitra Roychoudhury et al" "UW Virology Lab" "UW Virology Lab" "https://www.epicov.org/acknowledgement/03/49/EPI_ISL_1850349.json"
114307 "USA/WA-UW-21041794719/2021" "EPI_ISL_1850216" "MZ233003.1" "Pavitra Roychoudhury et al" "UW Virology Lab" "UW Virology Lab" "https://www.epicov.org/acknowledgement/02/16/EPI_ISL_1850216.json"
114308 "USA/WA-UW-21041795170/2021" "EPI_ISL_1850121" "MZ232984.1" "Pavitra Roychoudhury et al" "UW Virology Lab" "UW Virology Lab" "https://www.epicov.org/acknowledgement/01/21/EPI_ISL_1850121.json"
114309 "USA/WA-UW-21041796541/2021" "EPI_ISL_1850181" "MZ232996.1" "Pavitra Roychoudhury et al" "UW Virology Lab" "UW Virology Lab" "https://www.epicov.org/acknowledgement/01/81/EPI_ISL_1850181.json"
114310 "USA/WA-UW-21041798262/2021" "EPI_ISL_2002240" "MZ172162.1" "Pavitra Roychoudhury et al" "UW Virology Lab" "UW Virology Lab" "https://www.epicov.org/acknowledgement/22/40/EPI_ISL_2002240.json"
114311 "USA/WA-UW-21041798514/2021" "EPI_ISL_2002286" "MZ172204.1" "Pavitra Roychoudhury et al" "UW Virology Lab" "UW Virology Lab" "https://www.epicov.org/acknowledgement/22/86/EPI_ISL_2002286.json"
114312 "USA/WA-UW-21041799405/2021" "EPI_ISL_1850335" "MZ233027.1" "Pavitra Roychoudhury et al" "UW Virology Lab" "UW Virology Lab" "https://www.epicov.org/acknowledgement/03/35/EPI_ISL_1850335.json"
114313 "USA/WA-UW-21041800680/2021" "EPI_ISL_2002179" "MZ172101.1" "Pavitra Roychoudhury et al" "UW Virology Lab" "UW Virology Lab" "https://www.epicov.org/acknowledgement/21/79/EPI_ISL_2002179.json"
114314 "USA/WA-UW-21041801148/2021" "EPI_ISL_2002181" "MZ172103.1" "Pavitra Roychoudhury et al" "UW Virology Lab" "UW Virology Lab" "https://www.epicov.org/acknowledgement/21/81/EPI_ISL_2002181.json"
114315 "USA/WA-UW-21041818282/2021" "EPI_ISL_2002302" "MZ172219.1" "Pavitra Roychoudhury et al" "UW Virology Lab" "UW Virology Lab" "https://www.epicov.org/acknowledgement/23/02/EPI_ISL_2002302.json"
114316 "USA/WA-UW-21041826516/2021" "EPI_ISL_2002182" "MZ172104.1" "Pavitra Roychoudhury et al" "UW Virology Lab" "UW Virology Lab" "https://www.epicov.org/acknowledgement/21/82/EPI_ISL_2002182.json"
114317 "USA/WA-UW-21041829017/2021" "EPI_ISL_2002176" "MZ172098.1" "Pavitra Roychoudhury et al" "UW Virology Lab" "UW Virology Lab" "https://www.epicov.org/acknowledgement/21/76/EPI_ISL_2002176.json"
114318 "USA/WA-UW-21041833246/2021" "EPI_ISL_2002178" "MZ172100.1" "Pavitra Roychoudhury et al" "UW Virology Lab" "UW Virology Lab" "https://www.epicov.org/acknowledgement/21/78/EPI_ISL_2002178.json"
114319 "USA/WA-UW-21041841452/2021" "EPI_ISL_2002185" "MZ172107.1" "Pavitra Roychoudhury et al" "UW Virology Lab" "UW Virology Lab" "https://www.epicov.org/acknowledgement/21/85/EPI_ISL_2002185.json"
114320 "USA/WA-UW-21041842858/2021" "EPI_ISL_2002192" "MZ172113.1" "Pavitra Roychoudhury et al" "UW Virology Lab" "UW Virology Lab" "https://www.epicov.org/acknowledgement/21/92/EPI_ISL_2002192.json"
114321 "USA/WA-UW-21041844178/2021" "EPI_ISL_2002177" "MZ172099.1" "Pavitra Roychoudhury et al" "UW Virology Lab" "UW Virology Lab" "https://www.epicov.org/acknowledgement/21/77/EPI_ISL_2002177.json"
114322 "USA/WA-UW-21041848350/2021" "EPI_ISL_2002191" "MZ172112.1" "Pavitra Roychoudhury et al" "UW Virology Lab" "UW Virology Lab" "https://www.epicov.org/acknowledgement/21/91/EPI_ISL_2002191.json"
114323 "USA/WA-UW-21041856028/2021" "EPI_ISL_2002180" "MZ172102.1" "Pavitra Roychoudhury et al" "UW Virology Lab" "UW Virology Lab" "https://www.epicov.org/acknowledgement/21/80/EPI_ISL_2002180.json"
114324 "USA/WA-UW-21041882096/2021" "EPI_ISL_2002184" "MZ172106.1" "Pavitra Roychoudhury et al" "UW Virology Lab" "UW Virology Lab" "https://www.epicov.org/acknowledgement/21/84/EPI_ISL_2002184.json"
114325 "USA/WA-UW-21041900184/2021" "EPI_ISL_2002693" "MZ232511.1" "Pavitra Roychoudhury et al" "UW Virology Lab" "UW Virology Lab" "https://www.epicov.org/acknowledgement/26/93/EPI_ISL_2002693.json"
114326 "USA/WA-UW-21041900677/2021" "EPI_ISL_2002796" "MZ232611.1" "Pavitra Roychoudhury et al" "UW Virology Lab" "UW Virology Lab" "https://www.epicov.org/acknowledgement/27/96/EPI_ISL_2002796.json"
114327 "USA/WA-UW-21041902777/2021" "EPI_ISL_2002754" "MZ232572.1" "Pavitra Roychoudhury et al" "UW Virology Lab" "UW Virology Lab" "https://www.epicov.org/acknowledgement/27/54/EPI_ISL_2002754.json"
114328 "USA/WA-UW-21041903055/2021" "EPI_ISL_2002896" "?" "Pavitra Roychoudhury et al" "UW Virology Lab" "UW Virology Lab" "https://www.epicov.org/acknowledgement/28/96/EPI_ISL_2002896.json"
114329 "USA/WA-UW-21041903422/2021" "EPI_ISL_2002409" "MZ172316.1" "Pavitra Roychoudhury et al" "UW Virology Lab" "UW Virology Lab" "https://www.epicov.org/acknowledgement/24/09/EPI_ISL_2002409.json"
114330 "USA/WA-UW-21041904448/2021" "EPI_ISL_2002858" "MZ232667.1" "Pavitra Roychoudhury et al" "UW Virology Lab" "UW Virology Lab" "https://www.epicov.org/acknowledgement/28/58/EPI_ISL_2002858.json"
114331 "USA/WA-UW-21041904703/2021" "EPI_ISL_2002843" "OK189435.1" "Pavitra Roychoudhury et al" "UW Virology Lab" "UW Virology Lab" "https://www.epicov.org/acknowledgement/28/43/EPI_ISL_2002843.json"
114332 "USA/WA-UW-21041905075/2021" "EPI_ISL_2002795" "MZ232610.1" "Pavitra Roychoudhury et al" "UW Virology Lab" "UW Virology Lab" "https://www.epicov.org/acknowledgement/27/95/EPI_ISL_2002795.json"
114333 "USA/WA-UW-21041905132/2021" "EPI_ISL_2002293" "MZ172211.1" "Pavitra Roychoudhury et al" "UW Virology Lab" "UW Virology Lab" "https://www.epicov.org/acknowledgement/22/93/EPI_ISL_2002293.json"
114334 "USA/WA-UW-21041905933/2021" "EPI_ISL_2002442" "?" "Pavitra Roychoudhury et al" "UW Virology Lab" "UW Virology Lab" "https://www.epicov.org/acknowledgement/24/42/EPI_ISL_2002442.json"
114335 "USA/WA-UW-21041906169/2021" "EPI_ISL_2002402" "MZ172309.1" "Pavitra Roychoudhury et al" "UW Virology Lab" "UW Virology Lab" "https://www.epicov.org/acknowledgement/24/02/EPI_ISL_2002402.json"
114336 "USA/WA-UW-21041906205/2021" "EPI_ISL_2002443" "MZ172349.1" "Pavitra Roychoudhury et al" "UW Virology Lab" "UW Virology Lab" "https://www.epicov.org/acknowledgement/24/43/EPI_ISL_2002443.json"
114337 "USA/WA-UW-21041906497/2021" "EPI_ISL_2002303" "MZ172220.1" "Pavitra Roychoudhury et al" "UW Virology Lab" "UW Virology Lab" "https://www.epicov.org/acknowledgement/23/03/EPI_ISL_2002303.json"
114338 "USA/WA-UW-21041907919/2021" "EPI_ISL_2002842" "MZ232655.1" "Pavitra Roychoudhury et al" "UW Virology Lab" "UW Virology Lab" "https://www.epicov.org/acknowledgement/28/42/EPI_ISL_2002842.json"
114339 "USA/WA-UW-21041908467/2021" "EPI_ISL_2002405" "MZ172312.1" "Pavitra Roychoudhury et al" "UW Virology Lab" "UW Virology Lab" "https://www.epicov.org/acknowledgement/24/05/EPI_ISL_2002405.json"
114340 "USA/WA-UW-21041908672/2021" "EPI_ISL_2002830" "MZ232643.1" "Pavitra Roychoudhury et al" "UW Virology Lab" "UW Virology Lab" "https://www.epicov.org/acknowledgement/28/30/EPI_ISL_2002830.json"
114341 "USA/WA-UW-21041908725/2021" "EPI_ISL_2002862" "MZ232671.1" "Pavitra Roychoudhury et al" "UW Virology Lab" "UW Virology Lab" "https://www.epicov.org/acknowledgement/28/62/EPI_ISL_2002862.json"
114342 "USA/WA-UW-21041908903/2021" "EPI_ISL_2002834" "MZ232647.1" "Pavitra Roychoudhury et al" "UW Virology Lab" "UW Virology Lab" "https://www.epicov.org/acknowledgement/28/34/EPI_ISL_2002834.json"
114343 "USA/WA-UW-21041909818/2021" "EPI_ISL_2002309" "MZ172223.1" "Pavitra Roychoudhury et al" "UW Virology Lab" "UW Virology Lab" "https://www.epicov.org/acknowledgement/23/09/EPI_ISL_2002309.json"
114344 "USA/WA-UW-21041909905/2021" "EPI_ISL_2002452" "MZ172358.1" "Pavitra Roychoudhury et al" "UW Virology Lab" "UW Virology Lab" "https://www.epicov.org/acknowledgement/24/52/EPI_ISL_2002452.json"
114345 "USA/WA-UW-21041910200/2021" "EPI_ISL_2002771" "MZ232588.1" "Pavitra Roychoudhury et al" "UW Virology Lab" "UW Virology Lab" "https://www.epicov.org/acknowledgement/27/71/EPI_ISL_2002771.json"
114346 "USA/WA-UW-21041910323/2021" "EPI_ISL_2002393" "MZ172301.1" "Pavitra Roychoudhury et al" "UW Virology Lab" "UW Virology Lab" "https://www.epicov.org/acknowledgement/23/93/EPI_ISL_2002393.json"
114347 "USA/WA-UW-21041910353/2021" "EPI_ISL_2002797" "MZ232612.1" "Pavitra Roychoudhury et al" "UW Virology Lab" "UW Virology Lab" "https://www.epicov.org/acknowledgement/27/97/EPI_ISL_2002797.json"
114348 "USA/WA-UW-21041910372/2021" "EPI_ISL_2002757" "MZ232575.1" "Pavitra Roychoudhury et al" "UW Virology Lab" "UW Virology Lab" "https://www.epicov.org/acknowledgement/27/57/EPI_ISL_2002757.json"
114349 "USA/WA-UW-21041910451/2021" "EPI_ISL_2002860" "MZ232669.1" "Pavitra Roychoudhury et al" "UW Virology Lab" "UW Virology Lab" "https://www.epicov.org/acknowledgement/28/60/EPI_ISL_2002860.json"
114350 "USA/WA-UW-21041910822/2021" "EPI_ISL_2002213" "MZ172134.1" "Pavitra Roychoudhury et al" "UW Virology Lab" "UW Virology Lab" "https://www.epicov.org/acknowledgement/22/13/EPI_ISL_2002213.json"
114351 "USA/WA-UW-21041911396/2021" "EPI_ISL_2002709" "MZ232527.1" "Pavitra Roychoudhury et al" "UW Virology Lab" "UW Virology Lab" "https://www.epicov.org/acknowledgement/27/09/EPI_ISL_2002709.json"
114352 "USA/WA-UW-21041911904/2021" "EPI_ISL_2002911" "MZ232715.1" "Pavitra Roychoudhury et al" "UW Virology Lab" "UW Virology Lab" "https://www.epicov.org/acknowledgement/29/11/EPI_ISL_2002911.json"
114353 "USA/WA-UW-21041912808/2021" "EPI_ISL_2002329" "MZ172241.1" "Pavitra Roychoudhury et al" "UW Virology Lab" "UW Virology Lab" "https://www.epicov.org/acknowledgement/23/29/EPI_ISL_2002329.json"
114354 "USA/WA-UW-21041912895/2021" "EPI_ISL_2002832" "MZ232645.1" "Pavitra Roychoudhury et al" "UW Virology Lab" "UW Virology Lab" "https://www.epicov.org/acknowledgement/28/32/EPI_ISL_2002832.json"
114355 "USA/WA-UW-21041912994/2021" "EPI_ISL_2002716" "MZ232534.1" "Pavitra Roychoudhury et al" "UW Virology Lab" "UW Virology Lab" "https://www.epicov.org/acknowledgement/27/16/EPI_ISL_2002716.json"
114356 "USA/WA-UW-21041913596/2021" "EPI_ISL_2002722" "MZ232540.1" "Pavitra Roychoudhury et al" "UW Virology Lab" "UW Virology Lab" "https://www.epicov.org/acknowledgement/27/22/EPI_ISL_2002722.json"
114357 "USA/WA-UW-21041913962/2021" "EPI_ISL_2002211" "MZ172132.1" "Pavitra Roychoudhury et al" "UW Virology Lab" "UW Virology Lab" "https://www.epicov.org/acknowledgement/22/11/EPI_ISL_2002211.json"
114358 "USA/WA-UW-21041915018/2021" "EPI_ISL_2002772" "MZ232589.1" "Pavitra Roychoudhury et al" "UW Virology Lab" "UW Virology Lab" "https://www.epicov.org/acknowledgement/27/72/EPI_ISL_2002772.json"
114359 "USA/WA-UW-21041915218/2021" "EPI_ISL_2002752" "MZ232570.1" "Pavitra Roychoudhury et al" "UW Virology Lab" "UW Virology Lab" "https://www.epicov.org/acknowledgement/27/52/EPI_ISL_2002752.json"
114360 "USA/WA-UW-21041915858/2021" "EPI_ISL_2002199" "MZ172120.1" "Pavitra Roychoudhury et al" "UW Virology Lab" "UW Virology Lab" "https://www.epicov.org/acknowledgement/21/99/EPI_ISL_2002199.json"
114361 "USA/WA-UW-21041915939/2021" "EPI_ISL_2002822" "?" "Pavitra Roychoudhury et al" "UW Virology Lab" "UW Virology Lab" "https://www.epicov.org/acknowledgement/28/22/EPI_ISL_2002822.json"
114362 "USA/WA-UW-21041916753/2021" "EPI_ISL_2002705" "MZ232523.1" "Pavitra Roychoudhury et al" "UW Virology Lab" "UW Virology Lab" "https://www.epicov.org/acknowledgement/27/05/EPI_ISL_2002705.json"
114363 "USA/WA-UW-21041917505/2021" "EPI_ISL_2002844" "MZ232656.1" "Pavitra Roychoudhury et al" "UW Virology Lab" "UW Virology Lab" "https://www.epicov.org/acknowledgement/28/44/EPI_ISL_2002844.json"
114364 "USA/WA-UW-21041917512/2021" "EPI_ISL_2002861" "MZ232670.1" "Pavitra Roychoudhury et al" "UW Virology Lab" "UW Virology Lab" "https://www.epicov.org/acknowledgement/28/61/EPI_ISL_2002861.json"
114365 "USA/WA-UW-21041917645/2021" "EPI_ISL_2002761" "MZ232579.1" "Pavitra Roychoudhury et al" "UW Virology Lab" "UW Virology Lab" "https://www.epicov.org/acknowledgement/27/61/EPI_ISL_2002761.json"
114366 "USA/WA-UW-21041917652/2021" "EPI_ISL_2002718" "MZ232536.1" "Pavitra Roychoudhury et al" "UW Virology Lab" "UW Virology Lab" "https://www.epicov.org/acknowledgement/27/18/EPI_ISL_2002718.json"
114367 "USA/WA-UW-21041919077/2021" "EPI_ISL_2002139" "MZ172064.1" "Pavitra Roychoudhury et al" "UW Virology Lab" "UW Virology Lab" "https://www.epicov.org/acknowledgement/21/39/EPI_ISL_2002139.json"
114368 "USA/WA-UW-21041919084/2021" "EPI_ISL_2002391" "MZ172299.1" "Pavitra Roychoudhury et al" "UW Virology Lab" "UW Virology Lab" "https://www.epicov.org/acknowledgement/23/91/EPI_ISL_2002391.json"
114369 "USA/WA-UW-21041919262/2021" "EPI_ISL_2002217" "MZ172139.1" "Pavitra Roychoudhury et al" "UW Virology Lab" "UW Virology Lab" "https://www.epicov.org/acknowledgement/22/17/EPI_ISL_2002217.json"
114370 "USA/WA-UW-21041920050/2021" "EPI_ISL_2002759" "MZ232577.1" "Pavitra Roychoudhury et al" "UW Virology Lab" "UW Virology Lab" "https://www.epicov.org/acknowledgement/27/59/EPI_ISL_2002759.json"
114371 "USA/WA-UW-21041920121/2021" "EPI_ISL_2002407" "MZ172314.1" "Pavitra Roychoudhury et al" "UW Virology Lab" "UW Virology Lab" "https://www.epicov.org/acknowledgement/24/07/EPI_ISL_2002407.json"
114372 "USA/WA-UW-21041920310/2021" "EPI_ISL_2002689" "MZ232507.1" "Pavitra Roychoudhury et al" "UW Virology Lab" "UW Virology Lab" "https://www.epicov.org/acknowledgement/26/89/EPI_ISL_2002689.json"
114373 "USA/WA-UW-21041920426/2021" "EPI_ISL_2002723" "MZ232541.1" "Pavitra Roychoudhury et al" "UW Virology Lab" "UW Virology Lab" "https://www.epicov.org/acknowledgement/27/23/EPI_ISL_2002723.json"
114374 "USA/WA-UW-21041920560/2021" "EPI_ISL_2002764" "MZ232582.1" "Pavitra Roychoudhury et al" "UW Virology Lab" "UW Virology Lab" "https://www.epicov.org/acknowledgement/27/64/EPI_ISL_2002764.json"
114375 "USA/WA-UW-21041921021/2021" "EPI_ISL_2002332" "MZ172244.1" "Pavitra Roychoudhury et al" "UW Virology Lab" "UW Virology Lab" "https://www.epicov.org/acknowledgement/23/32/EPI_ISL_2002332.json"
114376 "USA/WA-UW-21041921216/2021" "EPI_ISL_2002751" "MZ232569.1" "Pavitra Roychoudhury et al" "UW Virology Lab" "UW Virology Lab" "https://www.epicov.org/acknowledgement/27/51/EPI_ISL_2002751.json"
114377 "USA/WA-UW-21041921373/2021" "EPI_ISL_2002856" "MZ232665.1" "Pavitra Roychoudhury et al" "UW Virology Lab" "UW Virology Lab" "https://www.epicov.org/acknowledgement/28/56/EPI_ISL_2002856.json"
114378 "USA/WA-UW-21041921384/2021" "EPI_ISL_2002765" "MZ232583.1" "Pavitra Roychoudhury et al" "UW Virology Lab" "UW Virology Lab" "https://www.epicov.org/acknowledgement/27/65/EPI_ISL_2002765.json"
114379 "USA/WA-UW-21041921437/2021" "EPI_ISL_2002696" "MZ232514.1" "Pavitra Roychoudhury et al" "UW Virology Lab" "UW Virology Lab" "https://www.epicov.org/acknowledgement/26/96/EPI_ISL_2002696.json"
114380 "USA/WA-UW-21041922273/2021" "EPI_ISL_2002747" "MZ232565.1" "Pavitra Roychoudhury et al" "UW Virology Lab" "UW Virology Lab" "https://www.epicov.org/acknowledgement/27/47/EPI_ISL_2002747.json"
114381 "USA/WA-UW-21041922406/2021" "EPI_ISL_2002847" "MZ232659.1" "Pavitra Roychoudhury et al" "UW Virology Lab" "UW Virology Lab" "https://www.epicov.org/acknowledgement/28/47/EPI_ISL_2002847.json"
114382 "USA/WA-UW-21041922466/2021" "EPI_ISL_2002396" "MZ172303.1" "Pavitra Roychoudhury et al" "UW Virology Lab" "UW Virology Lab" "https://www.epicov.org/acknowledgement/23/96/EPI_ISL_2002396.json"
114383 "USA/WA-UW-21041922581/2021" "EPI_ISL_2002778" "?" "Pavitra Roychoudhury et al" "UW Virology Lab" "UW Virology Lab" "https://www.epicov.org/acknowledgement/27/78/EPI_ISL_2002778.json"
114384 "USA/WA-UW-21041923940/2021" "EPI_ISL_2002194" "MZ172115.1" "Pavitra Roychoudhury et al" "UW Virology Lab" "UW Virology Lab" "https://www.epicov.org/acknowledgement/21/94/EPI_ISL_2002194.json"
114385 "USA/WA-UW-21041924544/2021" "EPI_ISL_2002733" "MZ232551.1" "Pavitra Roychoudhury et al" "UW Virology Lab" "UW Virology Lab" "https://www.epicov.org/acknowledgement/27/33/EPI_ISL_2002733.json"
114386 "USA/WA-UW-21041924815/2021" "EPI_ISL_2002313" "MZ172227.1" "Pavitra Roychoudhury et al" "UW Virology Lab" "UW Virology Lab" "https://www.epicov.org/acknowledgement/23/13/EPI_ISL_2002313.json"
114387 "USA/WA-UW-21041924924/2021" "EPI_ISL_2002786" "?" "Pavitra Roychoudhury et al" "UW Virology Lab" "UW Virology Lab" "https://www.epicov.org/acknowledgement/27/86/EPI_ISL_2002786.json"
114388 "USA/WA-UW-21041925504/2021" "EPI_ISL_2002730" "MZ232548.1" "Pavitra Roychoudhury et al" "UW Virology Lab" "UW Virology Lab" "https://www.epicov.org/acknowledgement/27/30/EPI_ISL_2002730.json"
114389 "USA/WA-UW-21041926007/2021" "EPI_ISL_2002451" "MZ172357.1" "Pavitra Roychoudhury et al" "UW Virology Lab" "UW Virology Lab" "https://www.epicov.org/acknowledgement/24/51/EPI_ISL_2002451.json"
114390 "USA/WA-UW-21041926184/2021" "EPI_ISL_2002898" "MZ232702.1" "Pavitra Roychoudhury et al" "UW Virology Lab" "UW Virology Lab" "https://www.epicov.org/acknowledgement/28/98/EPI_ISL_2002898.json"
114391 "USA/WA-UW-21041926338/2021" "EPI_ISL_2002828" "MZ232641.1" "Pavitra Roychoudhury et al" "UW Virology Lab" "UW Virology Lab" "https://www.epicov.org/acknowledgement/28/28/EPI_ISL_2002828.json"
114392 "USA/WA-UW-21041926861/2021" "EPI_ISL_2002790" "MZ232605.1" "Pavitra Roychoudhury et al" "UW Virology Lab" "UW Virology Lab" "https://www.epicov.org/acknowledgement/27/90/EPI_ISL_2002790.json"
114393 "USA/WA-UW-21041926959/2021" "EPI_ISL_2002897" "MZ232701.1" "Pavitra Roychoudhury et al" "UW Virology Lab" "UW Virology Lab" "https://www.epicov.org/acknowledgement/28/97/EPI_ISL_2002897.json"
114394 "USA/WA-UW-21041927223/2021" "EPI_ISL_2002334" "MZ172246.1" "Pavitra Roychoudhury et al" "UW Virology Lab" "UW Virology Lab" "https://www.epicov.org/acknowledgement/23/34/EPI_ISL_2002334.json"
114395 "USA/WA-UW-21041927265/2021" "EPI_ISL_2002220" "MZ172142.1" "Pavitra Roychoudhury et al" "UW Virology Lab" "UW Virology Lab" "https://www.epicov.org/acknowledgement/22/20/EPI_ISL_2002220.json"
114396 "USA/WA-UW-21041927884/2021" "EPI_ISL_2002803" "MZ232618.1" "Pavitra Roychoudhury et al" "UW Virology Lab" "UW Virology Lab" "https://www.epicov.org/acknowledgement/28/03/EPI_ISL_2002803.json"
114397 "USA/WA-UW-21041928805/2021" "EPI_ISL_2002223" "MZ172145.1" "Pavitra Roychoudhury et al" "UW Virology Lab" "UW Virology Lab" "https://www.epicov.org/acknowledgement/22/23/EPI_ISL_2002223.json"
114398 "USA/WA-UW-21041929313/2021" "EPI_ISL_2002720" "MZ232538.1" "Pavitra Roychoudhury et al" "UW Virology Lab" "UW Virology Lab" "https://www.epicov.org/acknowledgement/27/20/EPI_ISL_2002720.json"
114399 "USA/WA-UW-21041929811/2021" "EPI_ISL_2002848" "MZ232660.1" "Pavitra Roychoudhury et al" "UW Virology Lab" "UW Virology Lab" "https://www.epicov.org/acknowledgement/28/48/EPI_ISL_2002848.json"
114400 "USA/WA-UW-21041929835/2021" "EPI_ISL_2002855" "MZ232664.1" "Pavitra Roychoudhury et al" "UW Virology Lab" "UW Virology Lab" "https://www.epicov.org/acknowledgement/28/55/EPI_ISL_2002855.json"
114401 "USA/WA-UW-21041929992/2021" "EPI_ISL_2002748" "MZ232566.1" "Pavitra Roychoudhury et al" "UW Virology Lab" "UW Virology Lab" "https://www.epicov.org/acknowledgement/27/48/EPI_ISL_2002748.json"
114402 "USA/WA-UW-21041930042/2021" "EPI_ISL_2226645" "MZ172136.1" "Roychoudhury et al" "Laboratory Medicine, University of Washington" "Laboratory Medicine, University of Washington" "https://www.epicov.org/acknowledgement/66/45/EPI_ISL_2226645.json"
114403 "USA/WA-UW-21041930312/2021" "EPI_ISL_2002297" "?" "Pavitra Roychoudhury et al" "UW Virology Lab" "UW Virology Lab" "https://www.epicov.org/acknowledgement/22/97/EPI_ISL_2002297.json"
114404 "USA/WA-UW-21041930405/2021" "EPI_ISL_2002736" "MZ232554.1" "Pavitra Roychoudhury et al" "UW Virology Lab" "UW Virology Lab" "https://www.epicov.org/acknowledgement/27/36/EPI_ISL_2002736.json"
114405 "USA/WA-UW-21041930502/2021" "EPI_ISL_2002453" "?" "Pavitra Roychoudhury et al" "UW Virology Lab" "UW Virology Lab" "https://www.epicov.org/acknowledgement/24/53/EPI_ISL_2002453.json"
114406 "USA/WA-UW-21041930999/2021" "EPI_ISL_2002741" "MZ232559.1" "Pavitra Roychoudhury et al" "UW Virology Lab" "UW Virology Lab" "https://www.epicov.org/acknowledgement/27/41/EPI_ISL_2002741.json"
114407 "USA/WA-UW-21041931287/2021" "EPI_ISL_2002300" "MZ172217.1" "Pavitra Roychoudhury et al" "UW Virology Lab" "UW Virology Lab" "https://www.epicov.org/acknowledgement/23/00/EPI_ISL_2002300.json"
114408 "USA/WA-UW-21041931551/2021" "EPI_ISL_2002193" "MZ172114.1" "Pavitra Roychoudhury et al" "UW Virology Lab" "UW Virology Lab" "https://www.epicov.org/acknowledgement/21/93/EPI_ISL_2002193.json"
114409 "USA/WA-UW-21041931864/2021" "EPI_ISL_2002823" "?" "Pavitra Roychoudhury et al" "UW Virology Lab" "UW Virology Lab" "https://www.epicov.org/acknowledgement/28/23/EPI_ISL_2002823.json"
114410 "USA/WA-UW-21041932186/2021" "EPI_ISL_2002899" "MZ232703.1" "Pavitra Roychoudhury et al" "UW Virology Lab" "UW Virology Lab" "https://www.epicov.org/acknowledgement/28/99/EPI_ISL_2002899.json"
114411 "USA/WA-UW-21041932442/2021" "EPI_ISL_2002450" "MZ172356.1" "Pavitra Roychoudhury et al" "UW Virology Lab" "UW Virology Lab" "https://www.epicov.org/acknowledgement/24/50/EPI_ISL_2002450.json"
114412 "USA/WA-UW-21041932528/2021" "EPI_ISL_2002455" "MZ172360.1" "Pavitra Roychoudhury et al" "UW Virology Lab" "UW Virology Lab" "https://www.epicov.org/acknowledgement/24/55/EPI_ISL_2002455.json"
114413 "USA/WA-UW-21041932674/2021" "EPI_ISL_2002851" "MZ232662.1" "Pavitra Roychoudhury et al" "UW Virology Lab" "UW Virology Lab" "https://www.epicov.org/acknowledgement/28/51/EPI_ISL_2002851.json"
114414 "USA/WA-UW-21041932688/2021" "EPI_ISL_2002708" "MZ232526.1" "Pavitra Roychoudhury et al" "UW Virology Lab" "UW Virology Lab" "https://www.epicov.org/acknowledgement/27/08/EPI_ISL_2002708.json"
114415 "USA/WA-UW-21041932788/2021" "EPI_ISL_2002721" "MZ232539.1" "Pavitra Roychoudhury et al" "UW Virology Lab" "UW Virology Lab" "https://www.epicov.org/acknowledgement/27/21/EPI_ISL_2002721.json"
114416 "USA/WA-UW-21041932884/2021" "EPI_ISL_2002225" "MZ172147.1" "Pavitra Roychoudhury et al" "UW Virology Lab" "UW Virology Lab" "https://www.epicov.org/acknowledgement/22/25/EPI_ISL_2002225.json"
114417 "USA/WA-UW-21041933822/2021" "EPI_ISL_2002706" "MZ232524.1" "Pavitra Roychoudhury et al" "UW Virology Lab" "UW Virology Lab" "https://www.epicov.org/acknowledgement/27/06/EPI_ISL_2002706.json"
114418 "USA/WA-UW-21041933985/2021" "EPI_ISL_2002304" "MZ172221.1" "Pavitra Roychoudhury et al" "UW Virology Lab" "UW Virology Lab" "https://www.epicov.org/acknowledgement/23/04/EPI_ISL_2002304.json"
114419 "USA/WA-UW-21041934732/2021" "EPI_ISL_2002403" "MZ172310.1" "Pavitra Roychoudhury et al" "UW Virology Lab" "UW Virology Lab" "https://www.epicov.org/acknowledgement/24/03/EPI_ISL_2002403.json"
114420 "USA/WA-UW-21041935896/2021" "EPI_ISL_2002746" "MZ232564.1" "Pavitra Roychoudhury et al" "UW Virology Lab" "UW Virology Lab" "https://www.epicov.org/acknowledgement/27/46/EPI_ISL_2002746.json"
114421 "USA/WA-UW-21041936175/2021" "EPI_ISL_2002770" "MZ232587.1" "Pavitra Roychoudhury et al" "UW Virology Lab" "UW Virology Lab" "https://www.epicov.org/acknowledgement/27/70/EPI_ISL_2002770.json"
114422 "USA/WA-UW-21041936444/2021" "EPI_ISL_2002224" "MZ172146.1" "Pavitra Roychoudhury et al" "UW Virology Lab" "UW Virology Lab" "https://www.epicov.org/acknowledgement/22/24/EPI_ISL_2002224.json"
114423 "USA/WA-UW-21041936603/2021" "EPI_ISL_2002710" "MZ232528.1" "Pavitra Roychoudhury et al" "UW Virology Lab" "UW Virology Lab" "https://www.epicov.org/acknowledgement/27/10/EPI_ISL_2002710.json"
114424 "USA/WA-UW-21041937389/2021" "EPI_ISL_2002715" "MZ232533.1" "Pavitra Roychoudhury et al" "UW Virology Lab" "UW Virology Lab" "https://www.epicov.org/acknowledgement/27/15/EPI_ISL_2002715.json"
114425 "USA/WA-UW-21041937814/2021" "EPI_ISL_2002744" "MZ232562.1" "Pavitra Roychoudhury et al" "UW Virology Lab" "UW Virology Lab" "https://www.epicov.org/acknowledgement/27/44/EPI_ISL_2002744.json"
114426 "USA/WA-UW-21041938589/2021" "EPI_ISL_2002902" "MZ232706.1" "Pavitra Roychoudhury et al" "UW Virology Lab" "UW Virology Lab" "https://www.epicov.org/acknowledgement/29/02/EPI_ISL_2002902.json"
114427 "USA/WA-UW-21041938645/2021" "EPI_ISL_2002781" "MZ232597.1" "Pavitra Roychoudhury et al" "UW Virology Lab" "UW Virology Lab" "https://www.epicov.org/acknowledgement/27/81/EPI_ISL_2002781.json"
114428 "USA/WA-UW-21041938664/2021" "EPI_ISL_2002331" "MZ172243.1" "Pavitra Roychoudhury et al" "UW Virology Lab" "UW Virology Lab" "https://www.epicov.org/acknowledgement/23/31/EPI_ISL_2002331.json"
114429 "USA/WA-UW-21041938669/2021" "EPI_ISL_2002439" "MZ172346.1" "Pavitra Roychoudhury et al" "UW Virology Lab" "UW Virology Lab" "https://www.epicov.org/acknowledgement/24/39/EPI_ISL_2002439.json"
114430 "USA/WA-UW-21041938868/2021" "EPI_ISL_2002216" "MZ172138.1" "Pavitra Roychoudhury et al" "UW Virology Lab" "UW Virology Lab" "https://www.epicov.org/acknowledgement/22/16/EPI_ISL_2002216.json"
114431 "USA/WA-UW-21041938945/2021" "EPI_ISL_2002222" "MZ172144.1" "Pavitra Roychoudhury et al" "UW Virology Lab" "UW Virology Lab" "https://www.epicov.org/acknowledgement/22/22/EPI_ISL_2002222.json"
114432 "USA/WA-UW-21041939623/2021" "EPI_ISL_2002739" "MZ232557.1" "Pavitra Roychoudhury et al" "UW Virology Lab" "UW Virology Lab" "https://www.epicov.org/acknowledgement/27/39/EPI_ISL_2002739.json"
114433 "USA/WA-UW-21041940097/2021" "EPI_ISL_2002775" "MZ232592.1" "Pavitra Roychoudhury et al" "UW Virology Lab" "UW Virology Lab" "https://www.epicov.org/acknowledgement/27/75/EPI_ISL_2002775.json"
114434 "USA/WA-UW-21041940305/2021" "EPI_ISL_2002447" "MZ172353.1" "Pavitra Roychoudhury et al" "UW Virology Lab" "UW Virology Lab" "https://www.epicov.org/acknowledgement/24/47/EPI_ISL_2002447.json"
114435 "USA/WA-UW-21041940515/2021" "EPI_ISL_2002767" "MZ232585.1" "Pavitra Roychoudhury et al" "UW Virology Lab" "UW Virology Lab" "https://www.epicov.org/acknowledgement/27/67/EPI_ISL_2002767.json"
114436 "USA/WA-UW-21041940798/2021" "EPI_ISL_2002925" "MZ232729.1" "Pavitra Roychoudhury et al" "UW Virology Lab" "UW Virology Lab" "https://www.epicov.org/acknowledgement/29/25/EPI_ISL_2002925.json"
114437 "USA/WA-UW-21041941014/2021" "EPI_ISL_2002905" "MZ232709.1" "Pavitra Roychoudhury et al" "UW Virology Lab" "UW Virology Lab" "https://www.epicov.org/acknowledgement/29/05/EPI_ISL_2002905.json"
114438 "USA/WA-UW-21041941243/2021" "EPI_ISL_2002697" "MZ232515.1" "Pavitra Roychoudhury et al" "UW Virology Lab" "UW Virology Lab" "https://www.epicov.org/acknowledgement/26/97/EPI_ISL_2002697.json"
114439 "USA/WA-UW-21041941354/2021" "EPI_ISL_2002782" "MZ232598.1" "Pavitra Roychoudhury et al" "UW Virology Lab" "UW Virology Lab" "https://www.epicov.org/acknowledgement/27/82/EPI_ISL_2002782.json"
114440 "USA/WA-UW-21041941601/2021" "EPI_ISL_2002758" "MZ232576.1" "Pavitra Roychoudhury et al" "UW Virology Lab" "UW Virology Lab" "https://www.epicov.org/acknowledgement/27/58/EPI_ISL_2002758.json"
114441 "USA/WA-UW-21041941681/2021" "EPI_ISL_2002850" "MZ232661.1" "Pavitra Roychoudhury et al" "UW Virology Lab" "UW Virology Lab" "https://www.epicov.org/acknowledgement/28/50/EPI_ISL_2002850.json"
114442 "USA/WA-UW-21041942012/2021" "EPI_ISL_2002440" "MZ172347.1" "Pavitra Roychoudhury et al" "UW Virology Lab" "UW Virology Lab" "https://www.epicov.org/acknowledgement/24/40/EPI_ISL_2002440.json"
114443 "USA/WA-UW-21041942038/2021" "EPI_ISL_2002794" "MZ232609.1" "Pavitra Roychoudhury et al" "UW Virology Lab" "UW Virology Lab" "https://www.epicov.org/acknowledgement/27/94/EPI_ISL_2002794.json"
114444 "USA/WA-UW-21041942121/2021" "EPI_ISL_2002787" "MZ232602.1" "Pavitra Roychoudhury et al" "UW Virology Lab" "UW Virology Lab" "https://www.epicov.org/acknowledgement/27/87/EPI_ISL_2002787.json"
114445 "USA/WA-UW-21041942132/2021" "EPI_ISL_2002323" "MZ172236.1" "Pavitra Roychoudhury et al" "UW Virology Lab" "UW Virology Lab" "https://www.epicov.org/acknowledgement/23/23/EPI_ISL_2002323.json"
114446 "USA/WA-UW-21041943050/2021" "EPI_ISL_2002779" "MZ232595.1" "Pavitra Roychoudhury et al" "UW Virology Lab" "UW Virology Lab" "https://www.epicov.org/acknowledgement/27/79/EPI_ISL_2002779.json"
114447 "USA/WA-UW-21041943320/2021" "EPI_ISL_2002333" "MZ172245.1" "Pavitra Roychoudhury et al" "UW Virology Lab" "UW Virology Lab" "https://www.epicov.org/acknowledgement/23/33/EPI_ISL_2002333.json"
114448 "USA/WA-UW-21041943521/2021" "EPI_ISL_2002456" "MZ172361.1" "Pavitra Roychoudhury et al" "UW Virology Lab" "UW Virology Lab" "https://www.epicov.org/acknowledgement/24/56/EPI_ISL_2002456.json"
114449 "USA/WA-UW-21041943580/2021" "EPI_ISL_2002793" "MZ232608.1" "Pavitra Roychoudhury et al" "UW Virology Lab" "UW Virology Lab" "https://www.epicov.org/acknowledgement/27/93/EPI_ISL_2002793.json"
114450 "USA/WA-UW-21041944522/2021" "EPI_ISL_2002320" "MZ172233.1" "Pavitra Roychoudhury et al" "UW Virology Lab" "UW Virology Lab" "https://www.epicov.org/acknowledgement/23/20/EPI_ISL_2002320.json"
114451 "USA/WA-UW-21041944693/2021" "EPI_ISL_2002776" "MZ232593.1" "Pavitra Roychoudhury et al" "UW Virology Lab" "UW Virology Lab" "https://www.epicov.org/acknowledgement/27/76/EPI_ISL_2002776.json"
114452 "USA/WA-UW-21041945255/2021" "EPI_ISL_2002791" "MZ232606.1" "Pavitra Roychoudhury et al" "UW Virology Lab" "UW Virology Lab" "https://www.epicov.org/acknowledgement/27/91/EPI_ISL_2002791.json"
114453 "USA/WA-UW-21041945416/2021" "EPI_ISL_2002690" "MZ232508.1" "Pavitra Roychoudhury et al" "UW Virology Lab" "UW Virology Lab" "https://www.epicov.org/acknowledgement/26/90/EPI_ISL_2002690.json"
114454 "USA/WA-UW-21041945573/2021" "EPI_ISL_2002802" "MZ232617.1" "Pavitra Roychoudhury et al" "UW Virology Lab" "UW Virology Lab" "https://www.epicov.org/acknowledgement/28/02/EPI_ISL_2002802.json"
114455 "USA/WA-UW-21041945607/2021" "EPI_ISL_2002825" "MZ232638.1" "Pavitra Roychoudhury et al" "UW Virology Lab" "UW Virology Lab" "https://www.epicov.org/acknowledgement/28/25/EPI_ISL_2002825.json"
114456 "USA/WA-UW-21041945884/2021" "EPI_ISL_2002760" "MZ232578.1" "Pavitra Roychoudhury et al" "UW Virology Lab" "UW Virology Lab" "https://www.epicov.org/acknowledgement/27/60/EPI_ISL_2002760.json"
114457 "USA/WA-UW-21041946433/2021" "EPI_ISL_2002701" "MZ232519.1" "Pavitra Roychoudhury et al" "UW Virology Lab" "UW Virology Lab" "https://www.epicov.org/acknowledgement/27/01/EPI_ISL_2002701.json"
114458 "USA/WA-UW-21041946468/2021" "EPI_ISL_2002445" "MZ172351.1" "Pavitra Roychoudhury et al" "UW Virology Lab" "UW Virology Lab" "https://www.epicov.org/acknowledgement/24/45/EPI_ISL_2002445.json"
114459 "USA/WA-UW-21041946612/2021" "EPI_ISL_2002713" "MZ232531.1" "Pavitra Roychoudhury et al" "UW Virology Lab" "UW Virology Lab" "https://www.epicov.org/acknowledgement/27/13/EPI_ISL_2002713.json"
114460 "USA/WA-UW-21041946691/2021" "EPI_ISL_2002840" "MZ232653.1" "Pavitra Roychoudhury et al" "UW Virology Lab" "UW Virology Lab" "https://www.epicov.org/acknowledgement/28/40/EPI_ISL_2002840.json"
114461 "USA/WA-UW-21041947095/2021" "EPI_ISL_2002863" "MZ232672.1" "Pavitra Roychoudhury et al" "UW Virology Lab" "UW Virology Lab" "https://www.epicov.org/acknowledgement/28/63/EPI_ISL_2002863.json"
114462 "USA/WA-UW-21041947427/2021" "EPI_ISL_2002700" "MZ232518.1" "Pavitra Roychoudhury et al" "UW Virology Lab" "UW Virology Lab" "https://www.epicov.org/acknowledgement/27/00/EPI_ISL_2002700.json"
114463 "USA/WA-UW-21041947469/2021" "EPI_ISL_2002800" "MZ232615.1" "Pavitra Roychoudhury et al" "UW Virology Lab" "UW Virology Lab" "https://www.epicov.org/acknowledgement/28/00/EPI_ISL_2002800.json"
114464 "USA/WA-UW-21041947927/2021" "EPI_ISL_2002457" "MZ172362.1" "Pavitra Roychoudhury et al" "UW Virology Lab" "UW Virology Lab" "https://www.epicov.org/acknowledgement/24/57/EPI_ISL_2002457.json"
114465 "USA/WA-UW-21041947949/2021" "EPI_ISL_2002434" "MZ172341.1" "Pavitra Roychoudhury et al" "UW Virology Lab" "UW Virology Lab" "https://www.epicov.org/acknowledgement/24/34/EPI_ISL_2002434.json"
114466 "USA/WA-UW-21041948633/2021" "EPI_ISL_2002827" "MZ232640.1" "Pavitra Roychoudhury et al" "UW Virology Lab" "UW Virology Lab" "https://www.epicov.org/acknowledgement/28/27/EPI_ISL_2002827.json"
114467 "USA/WA-UW-21041948753/2021" "EPI_ISL_2002906" "MZ232710.1" "Pavitra Roychoudhury et al" "UW Virology Lab" "UW Virology Lab" "https://www.epicov.org/acknowledgement/29/06/EPI_ISL_2002906.json"
114468 "USA/WA-UW-21041949181/2021" "EPI_ISL_2002219" "MZ172141.1" "Pavitra Roychoudhury et al" "UW Virology Lab" "UW Virology Lab" "https://www.epicov.org/acknowledgement/22/19/EPI_ISL_2002219.json"
114469 "USA/WA-UW-21041949182/2021" "EPI_ISL_2002837" "MZ232650.1" "Pavitra Roychoudhury et al" "UW Virology Lab" "UW Virology Lab" "https://www.epicov.org/acknowledgement/28/37/EPI_ISL_2002837.json"
114470 "USA/WA-UW-21041949365/2021" "EPI_ISL_2002912" "MZ232716.1" "Pavitra Roychoudhury et al" "UW Virology Lab" "UW Virology Lab" "https://www.epicov.org/acknowledgement/29/12/EPI_ISL_2002912.json"
114471 "USA/WA-UW-21041949376/2021" "EPI_ISL_2002734" "MZ232552.1" "Pavitra Roychoudhury et al" "UW Virology Lab" "UW Virology Lab" "https://www.epicov.org/acknowledgement/27/34/EPI_ISL_2002734.json"
114472 "USA/WA-UW-21041949499/2021" "EPI_ISL_2002399" "MZ172306.1" "Pavitra Roychoudhury et al" "UW Virology Lab" "UW Virology Lab" "https://www.epicov.org/acknowledgement/23/99/EPI_ISL_2002399.json"
114473 "USA/WA-UW-21041949822/2021" "EPI_ISL_2002755" "MZ232573.1" "Pavitra Roychoudhury et al" "UW Virology Lab" "UW Virology Lab" "https://www.epicov.org/acknowledgement/27/55/EPI_ISL_2002755.json"
114474 "USA/WA-UW-21041950297/2021" "EPI_ISL_2002308" "MZ172222.1" "Pavitra Roychoudhury et al" "UW Virology Lab" "UW Virology Lab" "https://www.epicov.org/acknowledgement/23/08/EPI_ISL_2002308.json"
114475 "USA/WA-UW-21041951580/2021" "EPI_ISL_2002195" "MZ172116.1" "Pavitra Roychoudhury et al" "UW Virology Lab" "UW Virology Lab" "https://www.epicov.org/acknowledgement/21/95/EPI_ISL_2002195.json"
114476 "USA/WA-UW-21041951930/2021" "EPI_ISL_2002727" "MZ232545.1" "Pavitra Roychoudhury et al" "UW Virology Lab" "UW Virology Lab" "https://www.epicov.org/acknowledgement/27/27/EPI_ISL_2002727.json"
114477 "USA/WA-UW-21041953145/2021" "EPI_ISL_2002729" "MZ232547.1" "Pavitra Roychoudhury et al" "UW Virology Lab" "UW Virology Lab" "https://www.epicov.org/acknowledgement/27/29/EPI_ISL_2002729.json"
114478 "USA/WA-UW-21041953654/2021" "EPI_ISL_2002805" "MZ232620.1" "Pavitra Roychoudhury et al" "UW Virology Lab" "UW Virology Lab" "https://www.epicov.org/acknowledgement/28/05/EPI_ISL_2002805.json"
114479 "USA/WA-UW-21041953851/2021" "EPI_ISL_2002725" "MZ232543.1" "Pavitra Roychoudhury et al" "UW Virology Lab" "UW Virology Lab" "https://www.epicov.org/acknowledgement/27/25/EPI_ISL_2002725.json"
114480 "USA/WA-UW-21041954194/2021" "EPI_ISL_2002841" "MZ232654.1" "Pavitra Roychoudhury et al" "UW Virology Lab" "UW Virology Lab" "https://www.epicov.org/acknowledgement/28/41/EPI_ISL_2002841.json"
114481 "USA/WA-UW-21041954670/2021" "EPI_ISL_2002698" "MZ232516.1" "Pavitra Roychoudhury et al" "UW Virology Lab" "UW Virology Lab" "https://www.epicov.org/acknowledgement/26/98/EPI_ISL_2002698.json"
114482 "USA/WA-UW-21041954887/2021" "EPI_ISL_2002306" "?" "Pavitra Roychoudhury et al" "UW Virology Lab" "UW Virology Lab" "https://www.epicov.org/acknowledgement/23/06/EPI_ISL_2002306.json"
114483 "USA/WA-UW-21041954897/2021" "EPI_ISL_2002798" "MZ232613.1" "Pavitra Roychoudhury et al" "UW Virology Lab" "UW Virology Lab" "https://www.epicov.org/acknowledgement/27/98/EPI_ISL_2002798.json"
114484 "USA/WA-UW-21041954910/2021" "EPI_ISL_2002743" "MZ232561.1" "Pavitra Roychoudhury et al" "UW Virology Lab" "UW Virology Lab" "https://www.epicov.org/acknowledgement/27/43/EPI_ISL_2002743.json"
114485 "USA/WA-UW-21041955107/2021" "EPI_ISL_2002732" "MZ232550.1" "Pavitra Roychoudhury et al" "UW Virology Lab" "UW Virology Lab" "https://www.epicov.org/acknowledgement/27/32/EPI_ISL_2002732.json"
114486 "USA/WA-UW-21041955208/2021" "EPI_ISL_2002702" "MZ232520.1" "Pavitra Roychoudhury et al" "UW Virology Lab" "UW Virology Lab" "https://www.epicov.org/acknowledgement/27/02/EPI_ISL_2002702.json"
114487 "USA/WA-UW-21041955441/2021" "EPI_ISL_2002864" "MZ232673.1" "Pavitra Roychoudhury et al" "UW Virology Lab" "UW Virology Lab" "https://www.epicov.org/acknowledgement/28/64/EPI_ISL_2002864.json"
114488 "USA/WA-UW-21041955651/2021" "EPI_ISL_2002296" "MZ172214.1" "Pavitra Roychoudhury et al" "UW Virology Lab" "UW Virology Lab" "https://www.epicov.org/acknowledgement/22/96/EPI_ISL_2002296.json"
114489 "USA/WA-UW-21041956279/2021" "EPI_ISL_2002753" "MZ232571.1" "Pavitra Roychoudhury et al" "UW Virology Lab" "UW Virology Lab" "https://www.epicov.org/acknowledgement/27/53/EPI_ISL_2002753.json"
114490 "USA/WA-UW-21041956532/2021" "EPI_ISL_2002728" "MZ232546.1" "Pavitra Roychoudhury et al" "UW Virology Lab" "UW Virology Lab" "https://www.epicov.org/acknowledgement/27/28/EPI_ISL_2002728.json"
114491 "USA/WA-UW-21041956791/2021" "EPI_ISL_2002294" "MZ172212.1" "Pavitra Roychoudhury et al" "UW Virology Lab" "UW Virology Lab" "https://www.epicov.org/acknowledgement/22/94/EPI_ISL_2002294.json"
114492 "USA/WA-UW-21041956804/2021" "EPI_ISL_2002749" "MZ232567.1" "Pavitra Roychoudhury et al" "UW Virology Lab" "UW Virology Lab" "https://www.epicov.org/acknowledgement/27/49/EPI_ISL_2002749.json"
114493 "USA/WA-UW-21041957255/2021" "EPI_ISL_2002292" "MZ172210.1" "Pavitra Roychoudhury et al" "UW Virology Lab" "UW Virology Lab" "https://www.epicov.org/acknowledgement/22/92/EPI_ISL_2002292.json"
114494 "USA/WA-UW-21041957529/2021" "EPI_ISL_2002435" "MZ172342.1" "Pavitra Roychoudhury et al" "UW Virology Lab" "UW Virology Lab" "https://www.epicov.org/acknowledgement/24/35/EPI_ISL_2002435.json"
114495 "USA/WA-UW-21041958215/2021" "EPI_ISL_2002436" "MZ172343.1" "Pavitra Roychoudhury et al" "UW Virology Lab" "UW Virology Lab" "https://www.epicov.org/acknowledgement/24/36/EPI_ISL_2002436.json"
114496 "USA/WA-UW-21041958298/2021" "EPI_ISL_2002692" "MZ232510.1" "Pavitra Roychoudhury et al" "UW Virology Lab" "UW Virology Lab" "https://www.epicov.org/acknowledgement/26/92/EPI_ISL_2002692.json"
114497 "USA/WA-UW-21041958619/2021" "EPI_ISL_2002820" "MZ232635.1" "Pavitra Roychoudhury et al" "UW Virology Lab" "UW Virology Lab" "https://www.epicov.org/acknowledgement/28/20/EPI_ISL_2002820.json"
114498 "USA/WA-UW-21041958844/2021" "EPI_ISL_2002454" "MZ172359.1" "Pavitra Roychoudhury et al" "UW Virology Lab" "UW Virology Lab" "https://www.epicov.org/acknowledgement/24/54/EPI_ISL_2002454.json"
114499 "USA/WA-UW-21041958898/2021" "EPI_ISL_2002446" "MZ172352.1" "Pavitra Roychoudhury et al" "UW Virology Lab" "UW Virology Lab" "https://www.epicov.org/acknowledgement/24/46/EPI_ISL_2002446.json"
114500 "USA/WA-UW-21041959235/2021" "EPI_ISL_2002901" "MZ232705.1" "Pavitra Roychoudhury et al" "UW Virology Lab" "UW Virology Lab" "https://www.epicov.org/acknowledgement/29/01/EPI_ISL_2002901.json"
114501 "USA/WA-UW-21041959376/2021" "EPI_ISL_2002731" "MZ232549.1" "Pavitra Roychoudhury et al" "UW Virology Lab" "UW Virology Lab" "https://www.epicov.org/acknowledgement/27/31/EPI_ISL_2002731.json"
114502 "USA/WA-UW-21041960171/2021" "EPI_ISL_2002799" "MZ232614.1" "Pavitra Roychoudhury et al" "UW Virology Lab" "UW Virology Lab" "https://www.epicov.org/acknowledgement/27/99/EPI_ISL_2002799.json"
114503 "USA/WA-UW-21041960589/2021" "EPI_ISL_2002298" "MZ172215.1" "Pavitra Roychoudhury et al" "UW Virology Lab" "UW Virology Lab" "https://www.epicov.org/acknowledgement/22/98/EPI_ISL_2002298.json"
114504 "USA/WA-UW-21041960727/2021" "EPI_ISL_2002388" "MZ172296.1" "Pavitra Roychoudhury et al" "UW Virology Lab" "UW Virology Lab" "https://www.epicov.org/acknowledgement/23/88/EPI_ISL_2002388.json"
114505 "USA/WA-UW-21041960841/2021" "EPI_ISL_2002762" "MZ232580.1" "Pavitra Roychoudhury et al" "UW Virology Lab" "UW Virology Lab" "https://www.epicov.org/acknowledgement/27/62/EPI_ISL_2002762.json"
114506 "USA/WA-UW-21041961043/2021" "EPI_ISL_2002322" "MZ172235.1" "Pavitra Roychoudhury et al" "UW Virology Lab" "UW Virology Lab" "https://www.epicov.org/acknowledgement/23/22/EPI_ISL_2002322.json"
114507 "USA/WA-UW-21041961387/2021" "EPI_ISL_2002703" "MZ232521.1" "Pavitra Roychoudhury et al" "UW Virology Lab" "UW Virology Lab" "https://www.epicov.org/acknowledgement/27/03/EPI_ISL_2002703.json"
114508 "USA/WA-UW-21041962608/2021" "EPI_ISL_2002833" "MZ232646.1" "Pavitra Roychoudhury et al" "UW Virology Lab" "UW Virology Lab" "https://www.epicov.org/acknowledgement/28/33/EPI_ISL_2002833.json"
114509 "USA/WA-UW-21041962906/2021" "EPI_ISL_2002400" "MZ172307.1" "Pavitra Roychoudhury et al" "UW Virology Lab" "UW Virology Lab" "https://www.epicov.org/acknowledgement/24/00/EPI_ISL_2002400.json"
114510 "USA/WA-UW-21041963446/2021" "EPI_ISL_2002214" "MZ172135.1" "Pavitra Roychoudhury et al" "UW Virology Lab" "UW Virology Lab" "https://www.epicov.org/acknowledgement/22/14/EPI_ISL_2002214.json"
114511 "USA/WA-UW-21041963764/2021" "EPI_ISL_2002198" "MZ172119.1" "Pavitra Roychoudhury et al" "UW Virology Lab" "UW Virology Lab" "https://www.epicov.org/acknowledgement/21/98/EPI_ISL_2002198.json"
114512 "USA/WA-UW-21041963996/2021" "EPI_ISL_2002836" "MZ232649.1" "Pavitra Roychoudhury et al" "UW Virology Lab" "UW Virology Lab" "https://www.epicov.org/acknowledgement/28/36/EPI_ISL_2002836.json"
114513 "USA/WA-UW-21041964388/2021" "EPI_ISL_2002307" "?" "Pavitra Roychoudhury et al" "UW Virology Lab" "UW Virology Lab" "https://www.epicov.org/acknowledgement/23/07/EPI_ISL_2002307.json"
114514 "USA/WA-UW-21041964693/2021" "EPI_ISL_2002406" "MZ172313.1" "Pavitra Roychoudhury et al" "UW Virology Lab" "UW Virology Lab" "https://www.epicov.org/acknowledgement/24/06/EPI_ISL_2002406.json"
114515 "USA/WA-UW-21041964835/2021" "EPI_ISL_2002766" "MZ232584.1" "Pavitra Roychoudhury et al" "UW Virology Lab" "UW Virology Lab" "https://www.epicov.org/acknowledgement/27/66/EPI_ISL_2002766.json"
114516 "USA/WA-UW-21041964836/2021" "EPI_ISL_2002695" "MZ232513.1" "Pavitra Roychoudhury et al" "UW Virology Lab" "UW Virology Lab" "https://www.epicov.org/acknowledgement/26/95/EPI_ISL_2002695.json"
114517 "USA/WA-UW-21041964936/2021" "EPI_ISL_2002212" "MZ172133.1" "Pavitra Roychoudhury et al" "UW Virology Lab" "UW Virology Lab" "https://www.epicov.org/acknowledgement/22/12/EPI_ISL_2002212.json"
114518 "USA/WA-UW-21041965971/2021" "EPI_ISL_2002218" "MZ172140.1" "Pavitra Roychoudhury et al" "UW Virology Lab" "UW Virology Lab" "https://www.epicov.org/acknowledgement/22/18/EPI_ISL_2002218.json"
114519 "USA/WA-UW-21041966238/2021" "EPI_ISL_2002398" "MZ172305.1" "Pavitra Roychoudhury et al" "UW Virology Lab" "UW Virology Lab" "https://www.epicov.org/acknowledgement/23/98/EPI_ISL_2002398.json"
114520 "USA/WA-UW-21041966741/2021" "EPI_ISL_2002707" "MZ232525.1" "Pavitra Roychoudhury et al" "UW Virology Lab" "UW Virology Lab" "https://www.epicov.org/acknowledgement/27/07/EPI_ISL_2002707.json"
114521 "USA/WA-UW-21041967925/2021" "EPI_ISL_2002305" "OK189457.1" "Pavitra Roychoudhury et al" "UW Virology Lab" "UW Virology Lab" "https://www.epicov.org/acknowledgement/23/05/EPI_ISL_2002305.json"
114522 "USA/WA-UW-21041967948/2021" "EPI_ISL_2002784" "MZ232600.1" "Pavitra Roychoudhury et al" "UW Virology Lab" "UW Virology Lab" "https://www.epicov.org/acknowledgement/27/84/EPI_ISL_2002784.json"
114523 "USA/WA-UW-21041968307/2021" "EPI_ISL_2002788" "MZ232603.1" "Pavitra Roychoudhury et al" "UW Virology Lab" "UW Virology Lab" "https://www.epicov.org/acknowledgement/27/88/EPI_ISL_2002788.json"
114524 "USA/WA-UW-21041968820/2021" "EPI_ISL_2002780" "MZ232596.1" "Pavitra Roychoudhury et al" "UW Virology Lab" "UW Virology Lab" "https://www.epicov.org/acknowledgement/27/80/EPI_ISL_2002780.json"
114525 "USA/WA-UW-21041968952/2021" "EPI_ISL_2002325" "?" "Pavitra Roychoudhury et al" "UW Virology Lab" "UW Virology Lab" "https://www.epicov.org/acknowledgement/23/25/EPI_ISL_2002325.json"
114526 "USA/WA-UW-21041969736/2021" "EPI_ISL_2002401" "MZ172308.1" "Pavitra Roychoudhury et al" "UW Virology Lab" "UW Virology Lab" "https://www.epicov.org/acknowledgement/24/01/EPI_ISL_2002401.json"
114527 "USA/WA-UW-21041969895/2021" "EPI_ISL_2002704" "MZ232522.1" "Pavitra Roychoudhury et al" "UW Virology Lab" "UW Virology Lab" "https://www.epicov.org/acknowledgement/27/04/EPI_ISL_2002704.json"
114528 "USA/WA-UW-21041970093/2021" "EPI_ISL_2002449" "MZ172355.1" "Pavitra Roychoudhury et al" "UW Virology Lab" "UW Virology Lab" "https://www.epicov.org/acknowledgement/24/49/EPI_ISL_2002449.json"
114529 "USA/WA-UW-21041970462/2021" "EPI_ISL_2002835" "MZ232648.1" "Pavitra Roychoudhury et al" "UW Virology Lab" "UW Virology Lab" "https://www.epicov.org/acknowledgement/28/35/EPI_ISL_2002835.json"
114530 "USA/WA-UW-21041971652/2021" "EPI_ISL_2002792" "MZ232607.1" "Pavitra Roychoudhury et al" "UW Virology Lab" "UW Virology Lab" "https://www.epicov.org/acknowledgement/27/92/EPI_ISL_2002792.json"
114531 "USA/WA-UW-21041972035/2021" "EPI_ISL_2002900" "MZ232704.1" "Pavitra Roychoudhury et al" "UW Virology Lab" "UW Virology Lab" "https://www.epicov.org/acknowledgement/29/00/EPI_ISL_2002900.json"
114532 "USA/WA-UW-21041972063/2021" "EPI_ISL_2002458" "MZ172363.1" "Pavitra Roychoudhury et al" "UW Virology Lab" "UW Virology Lab" "https://www.epicov.org/acknowledgement/24/58/EPI_ISL_2002458.json"
114533 "USA/WA-UW-21041972538/2021" "EPI_ISL_2002818" "MZ232633.1" "Pavitra Roychoudhury et al" "UW Virology Lab" "UW Virology Lab" "https://www.epicov.org/acknowledgement/28/18/EPI_ISL_2002818.json"
114534 "USA/WA-UW-21041973153/2021" "EPI_ISL_2002852" "MZ232663.1" "Pavitra Roychoudhury et al" "UW Virology Lab" "UW Virology Lab" "https://www.epicov.org/acknowledgement/28/52/EPI_ISL_2002852.json"
114535 "USA/WA-UW-21041973177/2021" "EPI_ISL_2002773" "MZ232590.1" "Pavitra Roychoudhury et al" "UW Virology Lab" "UW Virology Lab" "https://www.epicov.org/acknowledgement/27/73/EPI_ISL_2002773.json"
114536 "USA/WA-UW-21041973636/2021" "EPI_ISL_2002196" "MZ172117.1" "Pavitra Roychoudhury et al" "UW Virology Lab" "UW Virology Lab" "https://www.epicov.org/acknowledgement/21/96/EPI_ISL_2002196.json"
114537 "USA/WA-UW-21041973714/2021" "EPI_ISL_2002437" "MZ172344.1" "Pavitra Roychoudhury et al" "UW Virology Lab" "UW Virology Lab" "https://www.epicov.org/acknowledgement/24/37/EPI_ISL_2002437.json"
114538 "USA/WA-UW-21041974717/2021" "EPI_ISL_2002438" "MZ172345.1" "Pavitra Roychoudhury et al" "UW Virology Lab" "UW Virology Lab" "https://www.epicov.org/acknowledgement/24/38/EPI_ISL_2002438.json"
114539 "USA/WA-UW-21041974805/2021" "EPI_ISL_2002915" "MZ232719.1" "Pavitra Roychoudhury et al" "UW Virology Lab" "UW Virology Lab" "https://www.epicov.org/acknowledgement/29/15/EPI_ISL_2002915.json"
114540 "USA/WA-UW-21041974912/2021" "EPI_ISL_2082509" "MZ191976.1" "Pavitra Roychoudhury et al" "UW Virology Lab" "UW Virology Lab" "https://www.epicov.org/acknowledgement/25/09/EPI_ISL_2082509.json"
114541 "USA/WA-UW-21041975270/2021" "EPI_ISL_2002777" "MZ232594.1" "Pavitra Roychoudhury et al" "UW Virology Lab" "UW Virology Lab" "https://www.epicov.org/acknowledgement/27/77/EPI_ISL_2002777.json"
114542 "USA/WA-UW-21041975372/2021" "EPI_ISL_2002738" "MZ232556.1" "Pavitra Roychoudhury et al" "UW Virology Lab" "UW Virology Lab" "https://www.epicov.org/acknowledgement/27/38/EPI_ISL_2002738.json"
114543 "USA/WA-UW-21041975763/2021" "EPI_ISL_2002821" "MZ232636.1" "Pavitra Roychoudhury et al" "UW Virology Lab" "UW Virology Lab" "https://www.epicov.org/acknowledgement/28/21/EPI_ISL_2002821.json"
114544 "USA/WA-UW-21041975982/2021" "EPI_ISL_2002448" "MZ172354.1" "Pavitra Roychoudhury et al" "UW Virology Lab" "UW Virology Lab" "https://www.epicov.org/acknowledgement/24/48/EPI_ISL_2002448.json"
114545 "USA/WA-UW-21041975984/2021" "EPI_ISL_2002910" "MZ232714.1" "Pavitra Roychoudhury et al" "UW Virology Lab" "UW Virology Lab" "https://www.epicov.org/acknowledgement/29/10/EPI_ISL_2002910.json"
114546 "USA/WA-UW-21041976625/2021" "EPI_ISL_2002895" "MZ232700.1" "Pavitra Roychoudhury et al" "UW Virology Lab" "UW Virology Lab" "https://www.epicov.org/acknowledgement/28/95/EPI_ISL_2002895.json"
114547 "USA/WA-UW-21041976724/2021" "EPI_ISL_2002829" "MZ232642.1" "Pavitra Roychoudhury et al" "UW Virology Lab" "UW Virology Lab" "https://www.epicov.org/acknowledgement/28/29/EPI_ISL_2002829.json"
114548 "USA/WA-UW-21041976968/2021" "EPI_ISL_2002724" "MZ232542.1" "Pavitra Roychoudhury et al" "UW Virology Lab" "UW Virology Lab" "https://www.epicov.org/acknowledgement/27/24/EPI_ISL_2002724.json"
114549 "USA/WA-UW-21041977244/2021" "EPI_ISL_2002207" "MZ172128.1" "Pavitra Roychoudhury et al" "UW Virology Lab" "UW Virology Lab" "https://www.epicov.org/acknowledgement/22/07/EPI_ISL_2002207.json"
114550 "USA/WA-UW-21041977641/2021" "EPI_ISL_2002210" "MZ172131.1" "Pavitra Roychoudhury et al" "UW Virology Lab" "UW Virology Lab" "https://www.epicov.org/acknowledgement/22/10/EPI_ISL_2002210.json"
114551 "USA/WA-UW-21041977699/2021" "EPI_ISL_2002389" "MZ172297.1" "Pavitra Roychoudhury et al" "UW Virology Lab" "UW Virology Lab" "https://www.epicov.org/acknowledgement/23/89/EPI_ISL_2002389.json"
114552 "USA/WA-UW-21041977981/2021" "EPI_ISL_2002726" "MZ232544.1" "Pavitra Roychoudhury et al" "UW Virology Lab" "UW Virology Lab" "https://www.epicov.org/acknowledgement/27/26/EPI_ISL_2002726.json"
114553 "USA/WA-UW-21041978931/2021" "EPI_ISL_2002804" "MZ232619.1" "Pavitra Roychoudhury et al" "UW Virology Lab" "UW Virology Lab" "https://www.epicov.org/acknowledgement/28/04/EPI_ISL_2002804.json"
114554 "USA/WA-UW-21041979023/2021" "EPI_ISL_2002914" "MZ232718.1" "Pavitra Roychoudhury et al" "UW Virology Lab" "UW Virology Lab" "https://www.epicov.org/acknowledgement/29/14/EPI_ISL_2002914.json"
114555 "USA/WA-UW-21041979453/2021" "EPI_ISL_2002315" "?" "Pavitra Roychoudhury et al" "UW Virology Lab" "UW Virology Lab" "https://www.epicov.org/acknowledgement/23/15/EPI_ISL_2002315.json"
114556 "USA/WA-UW-21041980091/2021" "EPI_ISL_2002913" "MZ232717.1" "Pavitra Roychoudhury et al" "UW Virology Lab" "UW Virology Lab" "https://www.epicov.org/acknowledgement/29/13/EPI_ISL_2002913.json"
114557 "USA/WA-UW-21041980687/2021" "EPI_ISL_2002824" "MZ232637.1" "Pavitra Roychoudhury et al" "UW Virology Lab" "UW Virology Lab" "https://www.epicov.org/acknowledgement/28/24/EPI_ISL_2002824.json"
114558 "USA/WA-UW-21041981243/2021" "EPI_ISL_2002404" "MZ172311.1" "Pavitra Roychoudhury et al" "UW Virology Lab" "UW Virology Lab" "https://www.epicov.org/acknowledgement/24/04/EPI_ISL_2002404.json"
114559 "USA/WA-UW-21041981435/2021" "EPI_ISL_2002694" "MZ232512.1" "Pavitra Roychoudhury et al" "UW Virology Lab" "UW Virology Lab" "https://www.epicov.org/acknowledgement/26/94/EPI_ISL_2002694.json"
114560 "USA/WA-UW-21041981618/2021" "EPI_ISL_2002209" "MZ172130.1" "Pavitra Roychoudhury et al" "UW Virology Lab" "UW Virology Lab" "https://www.epicov.org/acknowledgement/22/09/EPI_ISL_2002209.json"
114561 "USA/WA-UW-21041982443/2021" "EPI_ISL_2002719" "MZ232537.1" "Pavitra Roychoudhury et al" "UW Virology Lab" "UW Virology Lab" "https://www.epicov.org/acknowledgement/27/19/EPI_ISL_2002719.json"
114562 "USA/WA-UW-21041983113/2021" "EPI_ISL_2002699" "MZ232517.1" "Pavitra Roychoudhury et al" "UW Virology Lab" "UW Virology Lab" "https://www.epicov.org/acknowledgement/26/99/EPI_ISL_2002699.json"
114563 "USA/WA-UW-21041983142/2021" "EPI_ISL_2002745" "MZ232563.1" "Pavitra Roychoudhury et al" "UW Virology Lab" "UW Virology Lab" "https://www.epicov.org/acknowledgement/27/45/EPI_ISL_2002745.json"
114564 "USA/WA-UW-21041983807/2021" "EPI_ISL_2002221" "MZ172143.1" "Pavitra Roychoudhury et al" "UW Virology Lab" "UW Virology Lab" "https://www.epicov.org/acknowledgement/22/21/EPI_ISL_2002221.json"
114565 "USA/WA-UW-21041983825/2021" "EPI_ISL_2002392" "MZ172300.1" "Pavitra Roychoudhury et al" "UW Virology Lab" "UW Virology Lab" "https://www.epicov.org/acknowledgement/23/92/EPI_ISL_2002392.json"
114566 "USA/WA-UW-21041984259/2021" "EPI_ISL_2002907" "MZ232711.1" "Pavitra Roychoudhury et al" "UW Virology Lab" "UW Virology Lab" "https://www.epicov.org/acknowledgement/29/07/EPI_ISL_2002907.json"
114567 "USA/WA-UW-21041984310/2021" "EPI_ISL_2002717" "MZ232535.1" "Pavitra Roychoudhury et al" "UW Virology Lab" "UW Virology Lab" "https://www.epicov.org/acknowledgement/27/17/EPI_ISL_2002717.json"
114568 "USA/WA-UW-21041984356/2021" "EPI_ISL_2002838" "MZ232651.1" "Pavitra Roychoudhury et al" "UW Virology Lab" "UW Virology Lab" "https://www.epicov.org/acknowledgement/28/38/EPI_ISL_2002838.json"
114569 "USA/WA-UW-21041984366/2021" "EPI_ISL_2002215" "MZ172137.1" "Pavitra Roychoudhury et al" "UW Virology Lab" "UW Virology Lab" "https://www.epicov.org/acknowledgement/22/15/EPI_ISL_2002215.json"
114570 "USA/WA-UW-21041984570/2021" "EPI_ISL_2002712" "MZ232530.1" "Pavitra Roychoudhury et al" "UW Virology Lab" "UW Virology Lab" "https://www.epicov.org/acknowledgement/27/12/EPI_ISL_2002712.json"
114571 "USA/WA-UW-21041984785/2021" "EPI_ISL_2002904" "MZ232708.1" "Pavitra Roychoudhury et al" "UW Virology Lab" "UW Virology Lab" "https://www.epicov.org/acknowledgement/29/04/EPI_ISL_2002904.json"
114572 "USA/WA-UW-21041984889/2021" "EPI_ISL_2002806" "MZ232621.1" "Pavitra Roychoudhury et al" "UW Virology Lab" "UW Virology Lab" "https://www.epicov.org/acknowledgement/28/06/EPI_ISL_2002806.json"
114573 "USA/WA-UW-21041985328/2021" "EPI_ISL_2002444" "MZ172350.1" "Pavitra Roychoudhury et al" "UW Virology Lab" "UW Virology Lab" "https://www.epicov.org/acknowledgement/24/44/EPI_ISL_2002444.json"
114574 "USA/WA-UW-21041985381/2021" "EPI_ISL_2002204" "MZ172125.1" "Pavitra Roychoudhury et al" "UW Virology Lab" "UW Virology Lab" "https://www.epicov.org/acknowledgement/22/04/EPI_ISL_2002204.json"
114575 "USA/WA-UW-21041986347/2021" "EPI_ISL_2002785" "MZ232601.1" "Pavitra Roychoudhury et al" "UW Virology Lab" "UW Virology Lab" "https://www.epicov.org/acknowledgement/27/85/EPI_ISL_2002785.json"
114576 "USA/WA-UW-21041986481/2021" "EPI_ISL_2002801" "MZ232616.1" "Pavitra Roychoudhury et al" "UW Virology Lab" "UW Virology Lab" "https://www.epicov.org/acknowledgement/28/01/EPI_ISL_2002801.json"
114577 "USA/WA-UW-21041987041/2021" "EPI_ISL_2002839" "MZ232652.1" "Pavitra Roychoudhury et al" "UW Virology Lab" "UW Virology Lab" "https://www.epicov.org/acknowledgement/28/39/EPI_ISL_2002839.json"
114578 "USA/WA-UW-21041987889/2021" "EPI_ISL_2002750" "MZ232568.1" "Pavitra Roychoudhury et al" "UW Virology Lab" "UW Virology Lab" "https://www.epicov.org/acknowledgement/27/50/EPI_ISL_2002750.json"
114579 "USA/WA-UW-21041988300/2021" "EPI_ISL_2002853" "?" "Pavitra Roychoudhury et al" "UW Virology Lab" "UW Virology Lab" "https://www.epicov.org/acknowledgement/28/53/EPI_ISL_2002853.json"
114580 "USA/WA-UW-21041988880/2021" "EPI_ISL_2002737" "MZ232555.1" "Pavitra Roychoudhury et al" "UW Virology Lab" "UW Virology Lab" "https://www.epicov.org/acknowledgement/27/37/EPI_ISL_2002737.json"
114581 "USA/WA-UW-21041989662/2021" "EPI_ISL_2002774" "MZ232591.1" "Pavitra Roychoudhury et al" "UW Virology Lab" "UW Virology Lab" "https://www.epicov.org/acknowledgement/27/74/EPI_ISL_2002774.json"
114582 "USA/WA-UW-21041989753/2021" "EPI_ISL_2002740" "MZ232558.1" "Pavitra Roychoudhury et al" "UW Virology Lab" "UW Virology Lab" "https://www.epicov.org/acknowledgement/27/40/EPI_ISL_2002740.json"
114583 "USA/WA-UW-21041989907/2021" "EPI_ISL_2002295" "MZ172213.1" "Pavitra Roychoudhury et al" "UW Virology Lab" "UW Virology Lab" "https://www.epicov.org/acknowledgement/22/95/EPI_ISL_2002295.json"
114584 "USA/WA-UW-21041990198/2021" "EPI_ISL_2002826" "MZ232639.1" "Pavitra Roychoudhury et al" "UW Virology Lab" "UW Virology Lab" "https://www.epicov.org/acknowledgement/28/26/EPI_ISL_2002826.json"
114585 "USA/WA-UW-21041990241/2021" "EPI_ISL_2002763" "MZ232581.1" "Pavitra Roychoudhury et al" "UW Virology Lab" "UW Virology Lab" "https://www.epicov.org/acknowledgement/27/63/EPI_ISL_2002763.json"
114586 "USA/WA-UW-21041990417/2021" "EPI_ISL_2002789" "MZ232604.1" "Pavitra Roychoudhury et al" "UW Virology Lab" "UW Virology Lab" "https://www.epicov.org/acknowledgement/27/89/EPI_ISL_2002789.json"
114587 "USA/WA-UW-21041990520/2021" "EPI_ISL_2002756" "MZ232574.1" "Pavitra Roychoudhury et al" "UW Virology Lab" "UW Virology Lab" "https://www.epicov.org/acknowledgement/27/56/EPI_ISL_2002756.json"
114588 "USA/WA-UW-21041990912/2021" "EPI_ISL_2002768" "MZ232586.1" "Pavitra Roychoudhury et al" "UW Virology Lab" "UW Virology Lab" "https://www.epicov.org/acknowledgement/27/68/EPI_ISL_2002768.json"
114589 "USA/WA-UW-21041991003/2021" "EPI_ISL_2002735" "MZ232553.1" "Pavitra Roychoudhury et al" "UW Virology Lab" "UW Virology Lab" "https://www.epicov.org/acknowledgement/27/35/EPI_ISL_2002735.json"
114590 "USA/WA-UW-21041991397/2021" "EPI_ISL_2002854" "?" "Pavitra Roychoudhury et al" "UW Virology Lab" "UW Virology Lab" "https://www.epicov.org/acknowledgement/28/54/EPI_ISL_2002854.json"
114591 "USA/WA-UW-21041992677/2021" "EPI_ISL_2002769" "?" "Pavitra Roychoudhury et al" "UW Virology Lab" "UW Virology Lab" "https://www.epicov.org/acknowledgement/27/69/EPI_ISL_2002769.json"
114592 "USA/WA-UW-21041993349/2021" "EPI_ISL_2002408" "MZ172315.1" "Pavitra Roychoudhury et al" "UW Virology Lab" "UW Virology Lab" "https://www.epicov.org/acknowledgement/24/08/EPI_ISL_2002408.json"
114593 "USA/WA-UW-21041993780/2021" "EPI_ISL_2002394" "OK189290.1" "Pavitra Roychoudhury et al" "UW Virology Lab" "UW Virology Lab" "https://www.epicov.org/acknowledgement/23/94/EPI_ISL_2002394.json"
114594 "USA/WA-UW-21041993795/2021" "EPI_ISL_2002390" "MZ172298.1" "Pavitra Roychoudhury et al" "UW Virology Lab" "UW Virology Lab" "https://www.epicov.org/acknowledgement/23/90/EPI_ISL_2002390.json"
114595 "USA/WA-UW-21041993897/2021" "EPI_ISL_2002316" "MZ172229.1" "Pavitra Roychoudhury et al" "UW Virology Lab" "UW Virology Lab" "https://www.epicov.org/acknowledgement/23/16/EPI_ISL_2002316.json"
114596 "USA/WA-UW-21041994434/2021" "EPI_ISL_2002441" "MZ172348.1" "Pavitra Roychoudhury et al" "UW Virology Lab" "UW Virology Lab" "https://www.epicov.org/acknowledgement/24/41/EPI_ISL_2002441.json"
114597 "USA/WA-UW-21041994577/2021" "EPI_ISL_2002783" "MZ232599.1" "Pavitra Roychoudhury et al" "UW Virology Lab" "UW Virology Lab" "https://www.epicov.org/acknowledgement/27/83/EPI_ISL_2002783.json"
114598 "USA/WA-UW-21041997116/2021" "EPI_ISL_2002326" "MZ172238.1" "Pavitra Roychoudhury et al" "UW Virology Lab" "UW Virology Lab" "https://www.epicov.org/acknowledgement/23/26/EPI_ISL_2002326.json"
114599 "USA/WA-UW-21041997270/2021" "EPI_ISL_2002395" "MZ172302.1" "Pavitra Roychoudhury et al" "UW Virology Lab" "UW Virology Lab" "https://www.epicov.org/acknowledgement/23/95/EPI_ISL_2002395.json"
114600 "USA/WA-UW-21041998614/2021" "EPI_ISL_2002299" "MZ172216.1" "Pavitra Roychoudhury et al" "UW Virology Lab" "UW Virology Lab" "https://www.epicov.org/acknowledgement/22/99/EPI_ISL_2002299.json"
114601 "USA/WA-UW-21041998684/2021" "EPI_ISL_2002691" "MZ232509.1" "Pavitra Roychoudhury et al" "UW Virology Lab" "UW Virology Lab" "https://www.epicov.org/acknowledgement/26/91/EPI_ISL_2002691.json"
114602 "USA/WA-UW-21041998906/2021" "EPI_ISL_2002714" "MZ232532.1" "Pavitra Roychoudhury et al" "UW Virology Lab" "UW Virology Lab" "https://www.epicov.org/acknowledgement/27/14/EPI_ISL_2002714.json"
114603 "USA/WA-UW-21041998908/2021" "EPI_ISL_2002742" "MZ232560.1" "Pavitra Roychoudhury et al" "UW Virology Lab" "UW Virology Lab" "https://www.epicov.org/acknowledgement/27/42/EPI_ISL_2002742.json"
114604 "USA/WA-UW-21041999575/2021" "EPI_ISL_2002711" "MZ232529.1" "Pavitra Roychoudhury et al" "UW Virology Lab" "UW Virology Lab" "https://www.epicov.org/acknowledgement/27/11/EPI_ISL_2002711.json"
114605 "USA/WA-UW-21042000485/2021" "EPI_ISL_2002314" "MZ172228.1" "Pavitra Roychoudhury et al" "UW Virology Lab" "UW Virology Lab" "https://www.epicov.org/acknowledgement/23/14/EPI_ISL_2002314.json"
114606 "USA/WA-UW-21042000548/2021" "EPI_ISL_2031331" "MZ171819.1" "Pavitra Roychoudhury et al" "UW Virology Lab" "UW Virology Lab" "https://www.epicov.org/acknowledgement/13/31/EPI_ISL_2031331.json"
114607 "USA/WA-UW-21042000625/2021" "EPI_ISL_2031413" "MZ171788.1" "Pavitra Roychoudhury et al" "UW Virology Lab" "UW Virology Lab" "https://www.epicov.org/acknowledgement/14/13/EPI_ISL_2031413.json"
114608 "USA/WA-UW-21042000793/2021" "EPI_ISL_2082497" "?" "Pavitra Roychoudhury et al" "UW Virology Lab" "UW Virology Lab" "https://www.epicov.org/acknowledgement/24/97/EPI_ISL_2082497.json"
114609 "USA/WA-UW-21042000846/2021" "EPI_ISL_2002379" "MZ172289.1" "Pavitra Roychoudhury et al" "UW Virology Lab" "UW Virology Lab" "https://www.epicov.org/acknowledgement/23/79/EPI_ISL_2002379.json"
114610 "USA/WA-UW-21042001024/2021" "EPI_ISL_2031288" "MZ171825.1" "Pavitra Roychoudhury et al" "UW Virology Lab" "UW Virology Lab" "https://www.epicov.org/acknowledgement/12/88/EPI_ISL_2031288.json"
114611 "USA/WA-UW-21042001239/2021" "EPI_ISL_2002356" "MZ172267.1" "Pavitra Roychoudhury et al" "UW Virology Lab" "UW Virology Lab" "https://www.epicov.org/acknowledgement/23/56/EPI_ISL_2002356.json"
114612 "USA/WA-UW-21042002425/2021" "EPI_ISL_2031527" "MZ171817.1" "Pavitra Roychoudhury et al" "UW Virology Lab" "UW Virology Lab" "https://www.epicov.org/acknowledgement/15/27/EPI_ISL_2031527.json"
114613 "USA/WA-UW-21042002897/2021" "EPI_ISL_2002888" "?" "Pavitra Roychoudhury et al" "UW Virology Lab" "UW Virology Lab" "https://www.epicov.org/acknowledgement/28/88/EPI_ISL_2002888.json"
114614 "USA/WA-UW-21042004171/2021" "EPI_ISL_2002931" "MZ232735.1" "Pavitra Roychoudhury et al" "UW Virology Lab" "UW Virology Lab" "https://www.epicov.org/acknowledgement/29/31/EPI_ISL_2002931.json"
114615 "USA/WA-UW-21042004285/2021" "EPI_ISL_2031332" "MZ171823.1" "Pavitra Roychoudhury et al" "UW Virology Lab" "UW Virology Lab" "https://www.epicov.org/acknowledgement/13/32/EPI_ISL_2031332.json"
114616 "USA/WA-UW-21042004648/2021" "EPI_ISL_2002330" "MZ172242.1" "Pavitra Roychoudhury et al" "UW Virology Lab" "UW Virology Lab" "https://www.epicov.org/acknowledgement/23/30/EPI_ISL_2002330.json"
114617 "USA/WA-UW-21042005394/2021" "EPI_ISL_2002346" "MZ172258.1" "Pavitra Roychoudhury et al" "UW Virology Lab" "UW Virology Lab" "https://www.epicov.org/acknowledgement/23/46/EPI_ISL_2002346.json"
114618 "USA/WA-UW-21042005760/2021" "EPI_ISL_2002471" "MZ172374.1" "Pavitra Roychoudhury et al" "UW Virology Lab" "UW Virology Lab" "https://www.epicov.org/acknowledgement/24/71/EPI_ISL_2002471.json"
114619 "USA/WA-UW-21042006114/2021" "EPI_ISL_2002321" "MZ172234.1" "Pavitra Roychoudhury et al" "UW Virology Lab" "UW Virology Lab" "https://www.epicov.org/acknowledgement/23/21/EPI_ISL_2002321.json"
114620 "USA/WA-UW-21042006341/2021" "EPI_ISL_2002348" "MZ172259.1" "Pavitra Roychoudhury et al" "UW Virology Lab" "UW Virology Lab" "https://www.epicov.org/acknowledgement/23/48/EPI_ISL_2002348.json"
114621 "USA/WA-UW-21042006911/2021" "EPI_ISL_2031521" "MZ171795.1" "Pavitra Roychoudhury et al" "UW Virology Lab" "UW Virology Lab" "https://www.epicov.org/acknowledgement/15/21/EPI_ISL_2031521.json"
114622 "USA/WA-UW-21042006944/2021" "EPI_ISL_2031337" "MZ171830.1" "Pavitra Roychoudhury et al" "UW Virology Lab" "UW Virology Lab" "https://www.epicov.org/acknowledgement/13/37/EPI_ISL_2031337.json"
114623 "USA/WA-UW-21042006979/2021" "EPI_ISL_2002811" "MZ232626.1" "Pavitra Roychoudhury et al" "UW Virology Lab" "UW Virology Lab" "https://www.epicov.org/acknowledgement/28/11/EPI_ISL_2002811.json"
114624 "USA/WA-UW-21042006994/2021" "EPI_ISL_2082494" "?" "Pavitra Roychoudhury et al" "UW Virology Lab" "UW Virology Lab" "https://www.epicov.org/acknowledgement/24/94/EPI_ISL_2082494.json"
114625 "USA/WA-UW-21042007514/2021" "EPI_ISL_2002328" "MZ172240.1" "Pavitra Roychoudhury et al" "UW Virology Lab" "UW Virology Lab" "https://www.epicov.org/acknowledgement/23/28/EPI_ISL_2002328.json"
114626 "USA/WA-UW-21042007687/2021" "EPI_ISL_2002368" "MZ172279.1" "Pavitra Roychoudhury et al" "UW Virology Lab" "UW Virology Lab" "https://www.epicov.org/acknowledgement/23/68/EPI_ISL_2002368.json"
114627 "USA/WA-UW-21042007720/2021" "EPI_ISL_2002809" "MZ232624.1" "Pavitra Roychoudhury et al" "UW Virology Lab" "UW Virology Lab" "https://www.epicov.org/acknowledgement/28/09/EPI_ISL_2002809.json"
114628 "USA/WA-UW-21042008249/2021" "EPI_ISL_2031524" "MZ171810.1" "Pavitra Roychoudhury et al" "UW Virology Lab" "UW Virology Lab" "https://www.epicov.org/acknowledgement/15/24/EPI_ISL_2031524.json"
114629 "USA/WA-UW-21042008671/2021" "EPI_ISL_2002352" "MZ172263.1" "Pavitra Roychoudhury et al" "UW Virology Lab" "UW Virology Lab" "https://www.epicov.org/acknowledgement/23/52/EPI_ISL_2002352.json"
114630 "USA/WA-UW-21042009346/2021" "EPI_ISL_2002310" "MZ172224.1" "Pavitra Roychoudhury et al" "UW Virology Lab" "UW Virology Lab" "https://www.epicov.org/acknowledgement/23/10/EPI_ISL_2002310.json"
114631 "USA/WA-UW-21042009392/2021" "EPI_ISL_2002461" "MZ172366.1" "Pavitra Roychoudhury et al" "UW Virology Lab" "UW Virology Lab" "https://www.epicov.org/acknowledgement/24/61/EPI_ISL_2002461.json"
114632 "USA/WA-UW-21042009470/2021" "EPI_ISL_2002360" "MZ172271.1" "Pavitra Roychoudhury et al" "UW Virology Lab" "UW Virology Lab" "https://www.epicov.org/acknowledgement/23/60/EPI_ISL_2002360.json"
114633 "USA/WA-UW-21042009617/2021" "EPI_ISL_2002359" "MZ172270.1" "Pavitra Roychoudhury et al" "UW Virology Lab" "UW Virology Lab" "https://www.epicov.org/acknowledgement/23/59/EPI_ISL_2002359.json"
114634 "USA/WA-UW-21042010353/2021" "EPI_ISL_2031314" "?" "Pavitra Roychoudhury et al" "UW Virology Lab" "UW Virology Lab" "https://www.epicov.org/acknowledgement/13/14/EPI_ISL_2031314.json"
114635 "USA/WA-UW-21042010806/2021" "EPI_ISL_2002889" "?" "Pavitra Roychoudhury et al" "UW Virology Lab" "UW Virology Lab" "https://www.epicov.org/acknowledgement/28/89/EPI_ISL_2002889.json"
114636 "USA/WA-UW-21042011739/2021" "EPI_ISL_2002866" "MZ232675.1" "Pavitra Roychoudhury et al" "UW Virology Lab" "UW Virology Lab" "https://www.epicov.org/acknowledgement/28/66/EPI_ISL_2002866.json"
114637 "USA/WA-UW-21042012443/2021" "EPI_ISL_2002431" "MZ172338.1" "Pavitra Roychoudhury et al" "UW Virology Lab" "UW Virology Lab" "https://www.epicov.org/acknowledgement/24/31/EPI_ISL_2002431.json"
114638 "USA/WA-UW-21042012689/2021" "EPI_ISL_2002884" "MZ232691.1" "Pavitra Roychoudhury et al" "UW Virology Lab" "UW Virology Lab" "https://www.epicov.org/acknowledgement/28/84/EPI_ISL_2002884.json"
114639 "USA/WA-UW-21042013491/2021" "EPI_ISL_2031317" "MZ171787.1" "Pavitra Roychoudhury et al" "UW Virology Lab" "UW Virology Lab" "https://www.epicov.org/acknowledgement/13/17/EPI_ISL_2031317.json"
114640 "USA/WA-UW-21042014802/2021" "EPI_ISL_2002419" "MZ172326.1" "Pavitra Roychoudhury et al" "UW Virology Lab" "UW Virology Lab" "https://www.epicov.org/acknowledgement/24/19/EPI_ISL_2002419.json"
114641 "USA/WA-UW-21042015154/2021" "EPI_ISL_2002422" "MZ172329.1" "Pavitra Roychoudhury et al" "UW Virology Lab" "UW Virology Lab" "https://www.epicov.org/acknowledgement/24/22/EPI_ISL_2002422.json"
114642 "USA/WA-UW-21042015379/2021" "EPI_ISL_2002470" "MZ172373.1" "Pavitra Roychoudhury et al" "UW Virology Lab" "UW Virology Lab" "https://www.epicov.org/acknowledgement/24/70/EPI_ISL_2002470.json"
114643 "USA/WA-UW-21042015663/2021" "EPI_ISL_2031285" "?" "Pavitra Roychoudhury et al" "UW Virology Lab" "UW Virology Lab" "https://www.epicov.org/acknowledgement/12/85/EPI_ISL_2031285.json"
114644 "USA/WA-UW-21042015771/2021" "EPI_ISL_2002383" "?" "Pavitra Roychoudhury et al" "UW Virology Lab" "UW Virology Lab" "https://www.epicov.org/acknowledgement/23/83/EPI_ISL_2002383.json"
114645 "USA/WA-UW-21042016726/2021" "EPI_ISL_2002477" "MZ172380.1" "Pavitra Roychoudhury et al" "UW Virology Lab" "UW Virology Lab" "https://www.epicov.org/acknowledgement/24/77/EPI_ISL_2002477.json"
114646 "USA/WA-UW-21042017139/2021" "EPI_ISL_2002810" "MZ232625.1" "Pavitra Roychoudhury et al" "UW Virology Lab" "UW Virology Lab" "https://www.epicov.org/acknowledgement/28/10/EPI_ISL_2002810.json"
114647 "USA/WA-UW-21042017917/2021" "EPI_ISL_2002469" "?" "Pavitra Roychoudhury et al" "UW Virology Lab" "UW Virology Lab" "https://www.epicov.org/acknowledgement/24/69/EPI_ISL_2002469.json"
114648 "USA/WA-UW-21042018176/2021" "EPI_ISL_2002335" "MZ172247.1" "Pavitra Roychoudhury et al" "UW Virology Lab" "UW Virology Lab" "https://www.epicov.org/acknowledgement/23/35/EPI_ISL_2002335.json"
114649 "USA/WA-UW-21042018684/2021" "EPI_ISL_2002846" "MZ232658.1" "Pavitra Roychoudhury et al" "UW Virology Lab" "UW Virology Lab" "https://www.epicov.org/acknowledgement/28/46/EPI_ISL_2002846.json"
114650 "USA/WA-UW-21042019332/2021" "EPI_ISL_2002878" "MZ232685.1" "Pavitra Roychoudhury et al" "UW Virology Lab" "UW Virology Lab" "https://www.epicov.org/acknowledgement/28/78/EPI_ISL_2002878.json"
114651 "USA/WA-UW-21042019524/2021" "EPI_ISL_2002480" "MZ172383.1" "Pavitra Roychoudhury et al" "UW Virology Lab" "UW Virology Lab" "https://www.epicov.org/acknowledgement/24/80/EPI_ISL_2002480.json"
114652 "USA/WA-UW-21042019818/2021" "EPI_ISL_2031422" "MZ171793.1" "Pavitra Roychoudhury et al" "UW Virology Lab" "UW Virology Lab" "https://www.epicov.org/acknowledgement/14/22/EPI_ISL_2031422.json"
114653 "USA/WA-UW-21042020125/2021" "EPI_ISL_2002807" "MZ232622.1" "Pavitra Roychoudhury et al" "UW Virology Lab" "UW Virology Lab" "https://www.epicov.org/acknowledgement/28/07/EPI_ISL_2002807.json"
114654 "USA/WA-UW-21042020189/2021" "EPI_ISL_2002382" "MZ172292.1" "Pavitra Roychoudhury et al" "UW Virology Lab" "UW Virology Lab" "https://www.epicov.org/acknowledgement/23/82/EPI_ISL_2002382.json"
114655 "USA/WA-UW-21042020223/2021" "EPI_ISL_2002868" "?" "Pavitra Roychoudhury et al" "UW Virology Lab" "UW Virology Lab" "https://www.epicov.org/acknowledgement/28/68/EPI_ISL_2002868.json"
114656 "USA/WA-UW-21042020407/2021" "EPI_ISL_2031470" "?" "Pavitra Roychoudhury et al" "UW Virology Lab" "UW Virology Lab" "https://www.epicov.org/acknowledgement/14/70/EPI_ISL_2031470.json"
114657 "USA/WA-UW-21042020852/2021" "EPI_ISL_2002885" "MZ232692.1" "Pavitra Roychoudhury et al" "UW Virology Lab" "UW Virology Lab" "https://www.epicov.org/acknowledgement/28/85/EPI_ISL_2002885.json"
114658 "USA/WA-UW-21042020918/2021" "EPI_ISL_2002351" "MZ172262.1" "Pavitra Roychoudhury et al" "UW Virology Lab" "UW Virology Lab" "https://www.epicov.org/acknowledgement/23/51/EPI_ISL_2002351.json"
114659 "USA/WA-UW-21042021008/2021" "EPI_ISL_2031339" "MZ171837.1" "Pavitra Roychoudhury et al" "UW Virology Lab" "UW Virology Lab" "https://www.epicov.org/acknowledgement/13/39/EPI_ISL_2031339.json"
114660 "USA/WA-UW-21042021160/2021" "EPI_ISL_2082492" "?" "Pavitra Roychoudhury et al" "UW Virology Lab" "UW Virology Lab" "https://www.epicov.org/acknowledgement/24/92/EPI_ISL_2082492.json"
114661 "USA/WA-UW-21042021696/2021" "EPI_ISL_2002817" "MZ232632.1" "Pavitra Roychoudhury et al" "UW Virology Lab" "UW Virology Lab" "https://www.epicov.org/acknowledgement/28/17/EPI_ISL_2002817.json"
114662 "USA/WA-UW-21042021756/2021" "EPI_ISL_2002879" "MZ232686.1" "Pavitra Roychoudhury et al" "UW Virology Lab" "UW Virology Lab" "https://www.epicov.org/acknowledgement/28/79/EPI_ISL_2002879.json"
114663 "USA/WA-UW-21042022319/2021" "EPI_ISL_2002347" "?" "Pavitra Roychoudhury et al" "UW Virology Lab" "UW Virology Lab" "https://www.epicov.org/acknowledgement/23/47/EPI_ISL_2002347.json"
114664 "USA/WA-UW-21042022476/2021" "EPI_ISL_2002474" "MZ172377.1" "Pavitra Roychoudhury et al" "UW Virology Lab" "UW Virology Lab" "https://www.epicov.org/acknowledgement/24/74/EPI_ISL_2002474.json"
114665 "USA/WA-UW-21042024350/2021" "EPI_ISL_2031433" "MZ171836.1" "Pavitra Roychoudhury et al" "UW Virology Lab" "UW Virology Lab" "https://www.epicov.org/acknowledgement/14/33/EPI_ISL_2031433.json"
114666 "USA/WA-UW-21042024494/2021" "EPI_ISL_2002466" "MZ172371.1" "Pavitra Roychoudhury et al" "UW Virology Lab" "UW Virology Lab" "https://www.epicov.org/acknowledgement/24/66/EPI_ISL_2002466.json"
114667 "USA/WA-UW-21042025858/2021" "EPI_ISL_2002465" "MZ172370.1" "Pavitra Roychoudhury et al" "UW Virology Lab" "UW Virology Lab" "https://www.epicov.org/acknowledgement/24/65/EPI_ISL_2002465.json"
114668 "USA/WA-UW-21042025879/2021" "EPI_ISL_2002459" "MZ172364.1" "Pavitra Roychoudhury et al" "UW Virology Lab" "UW Virology Lab" "https://www.epicov.org/acknowledgement/24/59/EPI_ISL_2002459.json"
114669 "USA/WA-UW-21042026145/2021" "EPI_ISL_2002421" "MZ172328.1" "Pavitra Roychoudhury et al" "UW Virology Lab" "UW Virology Lab" "https://www.epicov.org/acknowledgement/24/21/EPI_ISL_2002421.json"
114670 "USA/WA-UW-21042026642/2021" "EPI_ISL_2031460" "?" "Pavitra Roychoudhury et al" "UW Virology Lab" "UW Virology Lab" "https://www.epicov.org/acknowledgement/14/60/EPI_ISL_2031460.json"
114671 "USA/WA-UW-21042026957/2021" "EPI_ISL_2031424" "MZ171796.1" "Pavitra Roychoudhury et al" "UW Virology Lab" "UW Virology Lab" "https://www.epicov.org/acknowledgement/14/24/EPI_ISL_2031424.json"
114672 "USA/WA-UW-21042027325/2021" "EPI_ISL_2031454" "MZ171820.1" "Pavitra Roychoudhury et al" "UW Virology Lab" "UW Virology Lab" "https://www.epicov.org/acknowledgement/14/54/EPI_ISL_2031454.json"
114673 "USA/WA-UW-21042027698/2021" "EPI_ISL_2031475" "?" "Pavitra Roychoudhury et al" "UW Virology Lab" "UW Virology Lab" "https://www.epicov.org/acknowledgement/14/75/EPI_ISL_2031475.json"
114674 "USA/WA-UW-21042027737/2021" "EPI_ISL_2082499" "MZ191966.1" "Pavitra Roychoudhury et al" "UW Virology Lab" "UW Virology Lab" "https://www.epicov.org/acknowledgement/24/99/EPI_ISL_2082499.json"
114675 "USA/WA-UW-21042027809/2021" "EPI_ISL_2002375" "?" "Pavitra Roychoudhury et al" "UW Virology Lab" "UW Virology Lab" "https://www.epicov.org/acknowledgement/23/75/EPI_ISL_2002375.json"
114676 "USA/WA-UW-21042028531/2021" "EPI_ISL_2002312" "MZ172226.1" "Pavitra Roychoudhury et al" "UW Virology Lab" "UW Virology Lab" "https://www.epicov.org/acknowledgement/23/12/EPI_ISL_2002312.json"
114677 "USA/WA-UW-21042028565/2021" "EPI_ISL_2082501" "MZ191968.1" "Pavitra Roychoudhury et al" "UW Virology Lab" "UW Virology Lab" "https://www.epicov.org/acknowledgement/25/01/EPI_ISL_2082501.json"
114678 "USA/WA-UW-21042028892/2021" "EPI_ISL_2002324" "MZ172237.1" "Pavitra Roychoudhury et al" "UW Virology Lab" "UW Virology Lab" "https://www.epicov.org/acknowledgement/23/24/EPI_ISL_2002324.json"
114679 "USA/WA-UW-21042028946/2021" "EPI_ISL_2031294" "MZ171790.1" "Pavitra Roychoudhury et al" "UW Virology Lab" "UW Virology Lab" "https://www.epicov.org/acknowledgement/12/94/EPI_ISL_2031294.json"
114680 "USA/WA-UW-21042029248/2021" "EPI_ISL_2002918" "MZ232722.1" "Pavitra Roychoudhury et al" "UW Virology Lab" "UW Virology Lab" "https://www.epicov.org/acknowledgement/29/18/EPI_ISL_2002918.json"
114681 "USA/WA-UW-21042029444/2021" "EPI_ISL_2082508" "MZ191975.1" "Pavitra Roychoudhury et al" "UW Virology Lab" "UW Virology Lab" "https://www.epicov.org/acknowledgement/25/08/EPI_ISL_2082508.json"
114682 "USA/WA-UW-21042029556/2021" "EPI_ISL_2082496" "MZ191964.1" "Pavitra Roychoudhury et al" "UW Virology Lab" "UW Virology Lab" "https://www.epicov.org/acknowledgement/24/96/EPI_ISL_2082496.json"
114683 "USA/WA-UW-21042029645/2021" "EPI_ISL_2002376" "MZ172286.1" "Pavitra Roychoudhury et al" "UW Virology Lab" "UW Virology Lab" "https://www.epicov.org/acknowledgement/23/76/EPI_ISL_2002376.json"
114684 "USA/WA-UW-21042030119/2021" "EPI_ISL_2002462" "MZ172367.1" "Pavitra Roychoudhury et al" "UW Virology Lab" "UW Virology Lab" "https://www.epicov.org/acknowledgement/24/62/EPI_ISL_2002462.json"
114685 "USA/WA-UW-21042030608/2021" "EPI_ISL_2082495" "MZ191963.1" "Pavitra Roychoudhury et al" "UW Virology Lab" "UW Virology Lab" "https://www.epicov.org/acknowledgement/24/95/EPI_ISL_2082495.json"
114686 "USA/WA-UW-21042030679/2021" "EPI_ISL_2082506" "MZ191973.1" "Pavitra Roychoudhury et al" "UW Virology Lab" "UW Virology Lab" "https://www.epicov.org/acknowledgement/25/06/EPI_ISL_2082506.json"
114687 "USA/WA-UW-21042030700/2021" "EPI_ISL_2002385" "MZ172294.1" "Pavitra Roychoudhury et al" "UW Virology Lab" "UW Virology Lab" "https://www.epicov.org/acknowledgement/23/85/EPI_ISL_2002385.json"
114688 "USA/WA-UW-21042030899/2021" "EPI_ISL_2002358" "MZ172269.1" "Pavitra Roychoudhury et al" "UW Virology Lab" "UW Virology Lab" "https://www.epicov.org/acknowledgement/23/58/EPI_ISL_2002358.json"
114689 "USA/WA-UW-21042031246/2021" "EPI_ISL_2031338" "MZ171831.1" "Pavitra Roychoudhury et al" "UW Virology Lab" "UW Virology Lab" "https://www.epicov.org/acknowledgement/13/38/EPI_ISL_2031338.json"
114690 "USA/WA-UW-21042031304/2021" "EPI_ISL_2002337" "MZ172249.1" "Pavitra Roychoudhury et al" "UW Virology Lab" "UW Virology Lab" "https://www.epicov.org/acknowledgement/23/37/EPI_ISL_2002337.json"
114691 "USA/WA-UW-21042031647/2021" "EPI_ISL_2002370" "MZ172281.1" "Pavitra Roychoudhury et al" "UW Virology Lab" "UW Virology Lab" "https://www.epicov.org/acknowledgement/23/70/EPI_ISL_2002370.json"
114692 "USA/WA-UW-21042033161/2021" "EPI_ISL_2002317" "MZ172230.1" "Pavitra Roychoudhury et al" "UW Virology Lab" "UW Virology Lab" "https://www.epicov.org/acknowledgement/23/17/EPI_ISL_2002317.json"
114693 "USA/WA-UW-21042033391/2021" "EPI_ISL_2031426" "MZ171802.1" "Pavitra Roychoudhury et al" "UW Virology Lab" "UW Virology Lab" "https://www.epicov.org/acknowledgement/14/26/EPI_ISL_2031426.json"
114694 "USA/WA-UW-21042033876/2021" "EPI_ISL_2002339" "MZ172251.1" "Pavitra Roychoudhury et al" "UW Virology Lab" "UW Virology Lab" "https://www.epicov.org/acknowledgement/23/39/EPI_ISL_2002339.json"
114695 "USA/WA-UW-21042034209/2021" "EPI_ISL_2002880" "MZ232687.1" "Pavitra Roychoudhury et al" "UW Virology Lab" "UW Virology Lab" "https://www.epicov.org/acknowledgement/28/80/EPI_ISL_2002880.json"
114696 "USA/WA-UW-21042034210/2021" "EPI_ISL_2002886" "MZ232693.1" "Pavitra Roychoudhury et al" "UW Virology Lab" "UW Virology Lab" "https://www.epicov.org/acknowledgement/28/86/EPI_ISL_2002886.json"
114697 "USA/WA-UW-21042034666/2021" "EPI_ISL_2002417" "MZ172324.1" "Pavitra Roychoudhury et al" "UW Virology Lab" "UW Virology Lab" "https://www.epicov.org/acknowledgement/24/17/EPI_ISL_2002417.json"
114698 "USA/WA-UW-21042034693/2021" "EPI_ISL_2002891" "MZ232696.1" "Pavitra Roychoudhury et al" "UW Virology Lab" "UW Virology Lab" "https://www.epicov.org/acknowledgement/28/91/EPI_ISL_2002891.json"
114699 "USA/WA-UW-21042035354/2021" "EPI_ISL_2002343" "MZ172255.1" "Pavitra Roychoudhury et al" "UW Virology Lab" "UW Virology Lab" "https://www.epicov.org/acknowledgement/23/43/EPI_ISL_2002343.json"
114700 "USA/WA-UW-21042035699/2021" "EPI_ISL_2002361" "MZ172272.1" "Pavitra Roychoudhury et al" "UW Virology Lab" "UW Virology Lab" "https://www.epicov.org/acknowledgement/23/61/EPI_ISL_2002361.json"
114701 "USA/WA-UW-21042036188/2021" "EPI_ISL_2002311" "MZ172225.1" "Pavitra Roychoudhury et al" "UW Virology Lab" "UW Virology Lab" "https://www.epicov.org/acknowledgement/23/11/EPI_ISL_2002311.json"
114702 "USA/WA-UW-21042037150/2021" "EPI_ISL_2002882" "MZ232689.1" "Pavitra Roychoudhury et al" "UW Virology Lab" "UW Virology Lab" "https://www.epicov.org/acknowledgement/28/82/EPI_ISL_2002882.json"
114703 "USA/WA-UW-21042037539/2021" "EPI_ISL_2002845" "MZ232657.1" "Pavitra Roychoudhury et al" "UW Virology Lab" "UW Virology Lab" "https://www.epicov.org/acknowledgement/28/45/EPI_ISL_2002845.json"
114704 "USA/WA-UW-21042038753/2021" "EPI_ISL_2031525" "MZ171812.1" "Pavitra Roychoudhury et al" "UW Virology Lab" "UW Virology Lab" "https://www.epicov.org/acknowledgement/15/25/EPI_ISL_2031525.json"
114705 "USA/WA-UW-21042038922/2021" "EPI_ISL_2002354" "MZ172265.1" "Pavitra Roychoudhury et al" "UW Virology Lab" "UW Virology Lab" "https://www.epicov.org/acknowledgement/23/54/EPI_ISL_2002354.json"
114706 "USA/WA-UW-21042039626/2021" "EPI_ISL_2002875" "?" "Pavitra Roychoudhury et al" "UW Virology Lab" "UW Virology Lab" "https://www.epicov.org/acknowledgement/28/75/EPI_ISL_2002875.json"
114707 "USA/WA-UW-21042039912/2021" "EPI_ISL_2002425" "MZ172332.1" "Pavitra Roychoudhury et al" "UW Virology Lab" "UW Virology Lab" "https://www.epicov.org/acknowledgement/24/25/EPI_ISL_2002425.json"
114708 "USA/WA-UW-21042041852/2021" "EPI_ISL_2002362" "MZ172273.1" "Pavitra Roychoudhury et al" "UW Virology Lab" "UW Virology Lab" "https://www.epicov.org/acknowledgement/23/62/EPI_ISL_2002362.json"
114709 "USA/WA-UW-21042042028/2021" "EPI_ISL_2002344" "MZ172256.1" "Pavitra Roychoudhury et al" "UW Virology Lab" "UW Virology Lab" "https://www.epicov.org/acknowledgement/23/44/EPI_ISL_2002344.json"
114710 "USA/WA-UW-21042042832/2021" "EPI_ISL_2002475" "MZ172378.1" "Pavitra Roychoudhury et al" "UW Virology Lab" "UW Virology Lab" "https://www.epicov.org/acknowledgement/24/75/EPI_ISL_2002475.json"
114711 "USA/WA-UW-21042043344/2021" "EPI_ISL_2002876" "MZ232683.1" "Pavitra Roychoudhury et al" "UW Virology Lab" "UW Virology Lab" "https://www.epicov.org/acknowledgement/28/76/EPI_ISL_2002876.json"
114712 "USA/WA-UW-21042043684/2021" "EPI_ISL_2031456" "?" "Pavitra Roychoudhury et al" "UW Virology Lab" "UW Virology Lab" "https://www.epicov.org/acknowledgement/14/56/EPI_ISL_2031456.json"
114713 "USA/WA-UW-21042043845/2021" "EPI_ISL_2002414" "MZ172321.1" "Pavitra Roychoudhury et al" "UW Virology Lab" "UW Virology Lab" "https://www.epicov.org/acknowledgement/24/14/EPI_ISL_2002414.json"
114714 "USA/WA-UW-21042044491/2021" "EPI_ISL_2002342" "MZ172254.1" "Pavitra Roychoudhury et al" "UW Virology Lab" "UW Virology Lab" "https://www.epicov.org/acknowledgement/23/42/EPI_ISL_2002342.json"
114715 "USA/WA-UW-21042045077/2021" "EPI_ISL_2002371" "MZ172282.1" "Pavitra Roychoudhury et al" "UW Virology Lab" "UW Virology Lab" "https://www.epicov.org/acknowledgement/23/71/EPI_ISL_2002371.json"
114716 "USA/WA-UW-21042046977/2021" "EPI_ISL_2002367" "MZ172278.1" "Pavitra Roychoudhury et al" "UW Virology Lab" "UW Virology Lab" "https://www.epicov.org/acknowledgement/23/67/EPI_ISL_2002367.json"
114717 "USA/WA-UW-21042047233/2021" "EPI_ISL_2082491" "MZ191961.1" "Pavitra Roychoudhury et al" "UW Virology Lab" "UW Virology Lab" "https://www.epicov.org/acknowledgement/24/91/EPI_ISL_2082491.json"
114718 "USA/WA-UW-21042047238/2021" "EPI_ISL_2082500" "MZ191967.1" "Pavitra Roychoudhury et al" "UW Virology Lab" "UW Virology Lab" "https://www.epicov.org/acknowledgement/25/00/EPI_ISL_2082500.json"
114719 "USA/WA-UW-21042047544/2021" "EPI_ISL_2082504" "MZ191971.1" "Pavitra Roychoudhury et al" "UW Virology Lab" "UW Virology Lab" "https://www.epicov.org/acknowledgement/25/04/EPI_ISL_2082504.json"
114720 "USA/WA-UW-21042047848/2021" "EPI_ISL_2031328" "MZ171803.1" "Pavitra Roychoudhury et al" "UW Virology Lab" "UW Virology Lab" "https://www.epicov.org/acknowledgement/13/28/EPI_ISL_2031328.json"
114721 "USA/WA-UW-21042047936/2021" "EPI_ISL_2002468" "MZ172372.1" "Pavitra Roychoudhury et al" "UW Virology Lab" "UW Virology Lab" "https://www.epicov.org/acknowledgement/24/68/EPI_ISL_2002468.json"
114722 "USA/WA-UW-21042047960/2021" "EPI_ISL_2002427" "MZ172334.1" "Pavitra Roychoudhury et al" "UW Virology Lab" "UW Virology Lab" "https://www.epicov.org/acknowledgement/24/27/EPI_ISL_2002427.json"
114723 "USA/WA-UW-21042048490/2021" "EPI_ISL_2002921" "MZ232725.1" "Pavitra Roychoudhury et al" "UW Virology Lab" "UW Virology Lab" "https://www.epicov.org/acknowledgement/29/21/EPI_ISL_2002921.json"
114724 "USA/WA-UW-21042049018/2021" "EPI_ISL_2031335" "MZ171828.1" "Pavitra Roychoudhury et al" "UW Virology Lab" "UW Virology Lab" "https://www.epicov.org/acknowledgement/13/35/EPI_ISL_2031335.json"
114725 "USA/WA-UW-21042049373/2021" "EPI_ISL_2031431" "MZ171821.1" "Pavitra Roychoudhury et al" "UW Virology Lab" "UW Virology Lab" "https://www.epicov.org/acknowledgement/14/31/EPI_ISL_2031431.json"
114726 "USA/WA-UW-21042049460/2021" "EPI_ISL_2002327" "MZ172239.1" "Pavitra Roychoudhury et al" "UW Virology Lab" "UW Virology Lab" "https://www.epicov.org/acknowledgement/23/27/EPI_ISL_2002327.json"
114727 "USA/WA-UW-21042050020/2021" "EPI_ISL_2031526" "MZ171813.1" "Pavitra Roychoudhury et al" "UW Virology Lab" "UW Virology Lab" "https://www.epicov.org/acknowledgement/15/26/EPI_ISL_2031526.json"
114728 "USA/WA-UW-21042050230/2021" "EPI_ISL_2002869" "MZ232677.1" "Pavitra Roychoudhury et al" "UW Virology Lab" "UW Virology Lab" "https://www.epicov.org/acknowledgement/28/69/EPI_ISL_2002869.json"
114729 "USA/WA-UW-21042050403/2021" "EPI_ISL_2031481" "MZ171832.1" "Pavitra Roychoudhury et al" "UW Virology Lab" "UW Virology Lab" "https://www.epicov.org/acknowledgement/14/81/EPI_ISL_2031481.json"
114730 "USA/WA-UW-21042050579/2021" "EPI_ISL_2002340" "MZ172252.1" "Pavitra Roychoudhury et al" "UW Virology Lab" "UW Virology Lab" "https://www.epicov.org/acknowledgement/23/40/EPI_ISL_2002340.json"
114731 "USA/WA-UW-21042050809/2021" "EPI_ISL_2002464" "MZ172369.1" "Pavitra Roychoudhury et al" "UW Virology Lab" "UW Virology Lab" "https://www.epicov.org/acknowledgement/24/64/EPI_ISL_2002464.json"
114732 "USA/WA-UW-21042051353/2021" "EPI_ISL_2031306" "MZ171785.1" "Pavitra Roychoudhury et al" "UW Virology Lab" "UW Virology Lab" "https://www.epicov.org/acknowledgement/13/06/EPI_ISL_2031306.json"
114733 "USA/WA-UW-21042052543/2021" "EPI_ISL_2002350" "MZ172261.1" "Pavitra Roychoudhury et al" "UW Virology Lab" "UW Virology Lab" "https://www.epicov.org/acknowledgement/23/50/EPI_ISL_2002350.json"
114734 "USA/WA-UW-21042052691/2021" "EPI_ISL_2002381" "MZ172291.1" "Pavitra Roychoudhury et al" "UW Virology Lab" "UW Virology Lab" "https://www.epicov.org/acknowledgement/23/81/EPI_ISL_2002381.json"
114735 "USA/WA-UW-21042052796/2021" "EPI_ISL_2002397" "MZ172304.1" "Pavitra Roychoudhury et al" "UW Virology Lab" "UW Virology Lab" "https://www.epicov.org/acknowledgement/23/97/EPI_ISL_2002397.json"
114736 "USA/WA-UW-21042053001/2021" "EPI_ISL_2002418" "MZ172325.1" "Pavitra Roychoudhury et al" "UW Virology Lab" "UW Virology Lab" "https://www.epicov.org/acknowledgement/24/18/EPI_ISL_2002418.json"
114737 "USA/WA-UW-21042053229/2021" "EPI_ISL_2002372" "MZ172283.1" "Pavitra Roychoudhury et al" "UW Virology Lab" "UW Virology Lab" "https://www.epicov.org/acknowledgement/23/72/EPI_ISL_2002372.json"
114738 "USA/WA-UW-21042053328/2021" "EPI_ISL_2031334" "MZ171827.1" "Pavitra Roychoudhury et al" "UW Virology Lab" "UW Virology Lab" "https://www.epicov.org/acknowledgement/13/34/EPI_ISL_2031334.json"
114739 "USA/WA-UW-21042053517/2021" "EPI_ISL_2002380" "MZ172290.1" "Pavitra Roychoudhury et al" "UW Virology Lab" "UW Virology Lab" "https://www.epicov.org/acknowledgement/23/80/EPI_ISL_2002380.json"
114740 "USA/WA-UW-21042053540/2021" "EPI_ISL_2082510" "?" "Pavitra Roychoudhury et al" "UW Virology Lab" "UW Virology Lab" "https://www.epicov.org/acknowledgement/25/10/EPI_ISL_2082510.json"
114741 "USA/WA-UW-21042054074/2021" "EPI_ISL_2031523" "MZ171808.1" "Pavitra Roychoudhury et al" "UW Virology Lab" "UW Virology Lab" "https://www.epicov.org/acknowledgement/15/23/EPI_ISL_2031523.json"
114742 "USA/WA-UW-21042054080/2021" "EPI_ISL_2082505" "MZ191972.1" "Pavitra Roychoudhury et al" "UW Virology Lab" "UW Virology Lab" "https://www.epicov.org/acknowledgement/25/05/EPI_ISL_2082505.json"
114743 "USA/WA-UW-21042054228/2021" "EPI_ISL_2002365" "MZ172276.1" "Pavitra Roychoudhury et al" "UW Virology Lab" "UW Virology Lab" "https://www.epicov.org/acknowledgement/23/65/EPI_ISL_2002365.json"
114744 "USA/WA-UW-21042054385/2021" "EPI_ISL_2082486" "MZ191957.1" "Pavitra Roychoudhury et al" "UW Virology Lab" "UW Virology Lab" "https://www.epicov.org/acknowledgement/24/86/EPI_ISL_2082486.json"
114745 "USA/WA-UW-21042054942/2021" "EPI_ISL_2082487" "?" "Pavitra Roychoudhury et al" "UW Virology Lab" "UW Virology Lab" "https://www.epicov.org/acknowledgement/24/87/EPI_ISL_2082487.json"
114746 "USA/WA-UW-21042054996/2021" "EPI_ISL_2002478" "MZ172381.1" "Pavitra Roychoudhury et al" "UW Virology Lab" "UW Virology Lab" "https://www.epicov.org/acknowledgement/24/78/EPI_ISL_2002478.json"
114747 "USA/WA-UW-21042055973/2021" "EPI_ISL_2031282" "MZ171834.1" "Pavitra Roychoudhury et al" "UW Virology Lab" "UW Virology Lab" "https://www.epicov.org/acknowledgement/12/82/EPI_ISL_2031282.json"
114748 "USA/WA-UW-21042056128/2021" "EPI_ISL_2031423" "MZ171794.1" "Pavitra Roychoudhury et al" "UW Virology Lab" "UW Virology Lab" "https://www.epicov.org/acknowledgement/14/23/EPI_ISL_2031423.json"
114749 "USA/WA-UW-21042056731/2021" "EPI_ISL_2002423" "MZ172330.1" "Pavitra Roychoudhury et al" "UW Virology Lab" "UW Virology Lab" "https://www.epicov.org/acknowledgement/24/23/EPI_ISL_2002423.json"
114750 "USA/WA-UW-21042057097/2021" "EPI_ISL_2002366" "MZ172277.1" "Pavitra Roychoudhury et al" "UW Virology Lab" "UW Virology Lab" "https://www.epicov.org/acknowledgement/23/66/EPI_ISL_2002366.json"
114751 "USA/WA-UW-21042057110/2021" "EPI_ISL_2031482" "MZ171833.1" "Pavitra Roychoudhury et al" "UW Virology Lab" "UW Virology Lab" "https://www.epicov.org/acknowledgement/14/82/EPI_ISL_2031482.json"
114752 "USA/WA-UW-21042058324/2021" "EPI_ISL_2002928" "MZ232732.1" "Pavitra Roychoudhury et al" "UW Virology Lab" "UW Virology Lab" "https://www.epicov.org/acknowledgement/29/28/EPI_ISL_2002928.json"
114753 "USA/WA-UW-21042059554/2021" "EPI_ISL_2002916" "MZ232720.1" "Pavitra Roychoudhury et al" "UW Virology Lab" "UW Virology Lab" "https://www.epicov.org/acknowledgement/29/16/EPI_ISL_2002916.json"
114754 "USA/WA-UW-21042059802/2021" "EPI_ISL_2031329" "MZ171805.1" "Pavitra Roychoudhury et al" "UW Virology Lab" "UW Virology Lab" "https://www.epicov.org/acknowledgement/13/29/EPI_ISL_2031329.json"
114755 "USA/WA-UW-21042059845/2021" "EPI_ISL_2002345" "MZ172257.1" "Pavitra Roychoudhury et al" "UW Virology Lab" "UW Virology Lab" "https://www.epicov.org/acknowledgement/23/45/EPI_ISL_2002345.json"
114756 "USA/WA-UW-21042059882/2021" "EPI_ISL_2002432" "MZ172339.1" "Pavitra Roychoudhury et al" "UW Virology Lab" "UW Virology Lab" "https://www.epicov.org/acknowledgement/24/32/EPI_ISL_2002432.json"
114757 "USA/WA-UW-21042059933/2021" "EPI_ISL_2031463" "MZ171811.1" "Pavitra Roychoudhury et al" "UW Virology Lab" "UW Virology Lab" "https://www.epicov.org/acknowledgement/14/63/EPI_ISL_2031463.json"
114758 "USA/WA-UW-21042061239/2021" "EPI_ISL_2031428" "MZ171814.1" "Pavitra Roychoudhury et al" "UW Virology Lab" "UW Virology Lab" "https://www.epicov.org/acknowledgement/14/28/EPI_ISL_2031428.json"
114759 "USA/WA-UW-21042061263/2021" "EPI_ISL_2082490" "MZ191960.1" "Pavitra Roychoudhury et al" "UW Virology Lab" "UW Virology Lab" "https://www.epicov.org/acknowledgement/24/90/EPI_ISL_2082490.json"
114760 "USA/WA-UW-21042061520/2021" "EPI_ISL_2031476" "MZ171797.1" "Pavitra Roychoudhury et al" "UW Virology Lab" "UW Virology Lab" "https://www.epicov.org/acknowledgement/14/76/EPI_ISL_2031476.json"
114761 "USA/WA-UW-21042061986/2021" "EPI_ISL_2002873" "MZ232681.1" "Pavitra Roychoudhury et al" "UW Virology Lab" "UW Virology Lab" "https://www.epicov.org/acknowledgement/28/73/EPI_ISL_2002873.json"
114762 "USA/WA-UW-21042062549/2021" "EPI_ISL_2002386" "?" "Pavitra Roychoudhury et al" "UW Virology Lab" "UW Virology Lab" "https://www.epicov.org/acknowledgement/23/86/EPI_ISL_2002386.json"
114763 "USA/WA-UW-21042063648/2021" "EPI_ISL_2002319" "MZ172232.1" "Pavitra Roychoudhury et al" "UW Virology Lab" "UW Virology Lab" "https://www.epicov.org/acknowledgement/23/19/EPI_ISL_2002319.json"
114764 "USA/WA-UW-21042063669/2021" "EPI_ISL_2002412" "MZ172319.1" "Pavitra Roychoudhury et al" "UW Virology Lab" "UW Virology Lab" "https://www.epicov.org/acknowledgement/24/12/EPI_ISL_2002412.json"
114765 "USA/WA-UW-21042063741/2021" "EPI_ISL_2031471" "?" "Pavitra Roychoudhury et al" "UW Virology Lab" "UW Virology Lab" "https://www.epicov.org/acknowledgement/14/71/EPI_ISL_2031471.json"
114766 "USA/WA-UW-21042064010/2021" "EPI_ISL_2002481" "MZ172384.1" "Pavitra Roychoudhury et al" "UW Virology Lab" "UW Virology Lab" "https://www.epicov.org/acknowledgement/24/81/EPI_ISL_2002481.json"
114767 "USA/WA-UW-21042064353/2021" "EPI_ISL_2002872" "MZ232680.1" "Pavitra Roychoudhury et al" "UW Virology Lab" "UW Virology Lab" "https://www.epicov.org/acknowledgement/28/72/EPI_ISL_2002872.json"
114768 "USA/WA-UW-21042064530/2021" "EPI_ISL_2002363" "MZ172274.1" "Pavitra Roychoudhury et al" "UW Virology Lab" "UW Virology Lab" "https://www.epicov.org/acknowledgement/23/63/EPI_ISL_2002363.json"
114769 "USA/WA-UW-21042064707/2021" "EPI_ISL_2002357" "MZ172268.1" "Pavitra Roychoudhury et al" "UW Virology Lab" "UW Virology Lab" "https://www.epicov.org/acknowledgement/23/57/EPI_ISL_2002357.json"
114770 "USA/WA-UW-21042066068/2021" "EPI_ISL_2002473" "MZ172376.1" "Pavitra Roychoudhury et al" "UW Virology Lab" "UW Virology Lab" "https://www.epicov.org/acknowledgement/24/73/EPI_ISL_2002473.json"
114771 "USA/WA-UW-21042066813/2021" "EPI_ISL_2002463" "MZ172368.1" "Pavitra Roychoudhury et al" "UW Virology Lab" "UW Virology Lab" "https://www.epicov.org/acknowledgement/24/63/EPI_ISL_2002463.json"
114772 "USA/WA-UW-21042067411/2021" "EPI_ISL_2031472" "MZ171792.1" "Pavitra Roychoudhury et al" "UW Virology Lab" "UW Virology Lab" "https://www.epicov.org/acknowledgement/14/72/EPI_ISL_2031472.json"
114773 "USA/WA-UW-21042067821/2021" "EPI_ISL_2002424" "MZ172331.1" "Pavitra Roychoudhury et al" "UW Virology Lab" "UW Virology Lab" "https://www.epicov.org/acknowledgement/24/24/EPI_ISL_2002424.json"
114774 "USA/WA-UW-21042068221/2021" "EPI_ISL_2002813" "MZ232628.1" "Pavitra Roychoudhury et al" "UW Virology Lab" "UW Virology Lab" "https://www.epicov.org/acknowledgement/28/13/EPI_ISL_2002813.json"
114775 "USA/WA-UW-21042068457/2021" "EPI_ISL_2002883" "?" "Pavitra Roychoudhury et al" "UW Virology Lab" "UW Virology Lab" "https://www.epicov.org/acknowledgement/28/83/EPI_ISL_2002883.json"
114776 "USA/WA-UW-21042068862/2021" "EPI_ISL_2031425" "MZ171798.1" "Pavitra Roychoudhury et al" "UW Virology Lab" "UW Virology Lab" "https://www.epicov.org/acknowledgement/14/25/EPI_ISL_2031425.json"
114777 "USA/WA-UW-21042069105/2021" "EPI_ISL_2002433" "MZ172340.1" "Pavitra Roychoudhury et al" "UW Virology Lab" "UW Virology Lab" "https://www.epicov.org/acknowledgement/24/33/EPI_ISL_2002433.json"
114778 "USA/WA-UW-21042069200/2021" "EPI_ISL_2002932" "MZ232736.1" "Pavitra Roychoudhury et al" "UW Virology Lab" "UW Virology Lab" "https://www.epicov.org/acknowledgement/29/32/EPI_ISL_2002932.json"
114779 "USA/WA-UW-21042069205/2021" "EPI_ISL_2002428" "MZ172335.1" "Pavitra Roychoudhury et al" "UW Virology Lab" "UW Virology Lab" "https://www.epicov.org/acknowledgement/24/28/EPI_ISL_2002428.json"
114780 "USA/WA-UW-21042069208/2021" "EPI_ISL_2002922" "MZ232726.1" "Pavitra Roychoudhury et al" "UW Virology Lab" "UW Virology Lab" "https://www.epicov.org/acknowledgement/29/22/EPI_ISL_2002922.json"
114781 "USA/WA-UW-21042069258/2021" "EPI_ISL_2002341" "MZ172253.1" "Pavitra Roychoudhury et al" "UW Virology Lab" "UW Virology Lab" "https://www.epicov.org/acknowledgement/23/41/EPI_ISL_2002341.json"
114782 "USA/WA-UW-21042069319/2021" "EPI_ISL_2002849" "?" "Pavitra Roychoudhury et al" "UW Virology Lab" "UW Virology Lab" "https://www.epicov.org/acknowledgement/28/49/EPI_ISL_2002849.json"
114783 "USA/WA-UW-21042069768/2021" "EPI_ISL_2031307" "?" "Pavitra Roychoudhury et al" "UW Virology Lab" "UW Virology Lab" "https://www.epicov.org/acknowledgement/13/07/EPI_ISL_2031307.json"
114784 "USA/WA-UW-21042069961/2021" "EPI_ISL_2002413" "MZ172320.1" "Pavitra Roychoudhury et al" "UW Virology Lab" "UW Virology Lab" "https://www.epicov.org/acknowledgement/24/13/EPI_ISL_2002413.json"
114785 "USA/WA-UW-21042070080/2021" "EPI_ISL_2031522" "MZ171804.1" "Pavitra Roychoudhury et al" "UW Virology Lab" "UW Virology Lab" "https://www.epicov.org/acknowledgement/15/22/EPI_ISL_2031522.json"
114786 "USA/WA-UW-21042070100/2021" "EPI_ISL_2002812" "MZ232627.1" "Pavitra Roychoudhury et al" "UW Virology Lab" "UW Virology Lab" "https://www.epicov.org/acknowledgement/28/12/EPI_ISL_2002812.json"
114787 "USA/WA-UW-21042070101/2021" "EPI_ISL_2002933" "MZ232737.1" "Pavitra Roychoudhury et al" "UW Virology Lab" "UW Virology Lab" "https://www.epicov.org/acknowledgement/29/33/EPI_ISL_2002933.json"
114788 "USA/WA-UW-21042070149/2021" "EPI_ISL_2002919" "MZ232723.1" "Pavitra Roychoudhury et al" "UW Virology Lab" "UW Virology Lab" "https://www.epicov.org/acknowledgement/29/19/EPI_ISL_2002919.json"
114789 "USA/WA-UW-21042070534/2021" "EPI_ISL_2031528" "MZ171822.1" "Pavitra Roychoudhury et al" "UW Virology Lab" "UW Virology Lab" "https://www.epicov.org/acknowledgement/15/28/EPI_ISL_2031528.json"
114790 "USA/WA-UW-21042070770/2021" "EPI_ISL_2002867" "MZ232676.1" "Pavitra Roychoudhury et al" "UW Virology Lab" "UW Virology Lab" "https://www.epicov.org/acknowledgement/28/67/EPI_ISL_2002867.json"
114791 "USA/WA-UW-21042071479/2021" "EPI_ISL_2002877" "MZ232684.1" "Pavitra Roychoudhury et al" "UW Virology Lab" "UW Virology Lab" "https://www.epicov.org/acknowledgement/28/77/EPI_ISL_2002877.json"
114792 "USA/WA-UW-21042071635/2021" "EPI_ISL_2002377" "MZ172287.1" "Pavitra Roychoudhury et al" "UW Virology Lab" "UW Virology Lab" "https://www.epicov.org/acknowledgement/23/77/EPI_ISL_2002377.json"
114793 "USA/WA-UW-21042071673/2021" "EPI_ISL_2031330" "MZ171809.1" "Pavitra Roychoudhury et al" "UW Virology Lab" "UW Virology Lab" "https://www.epicov.org/acknowledgement/13/30/EPI_ISL_2031330.json"
114794 "USA/WA-UW-21042072598/2021" "EPI_ISL_2002479" "MZ172382.1" "Pavitra Roychoudhury et al" "UW Virology Lab" "UW Virology Lab" "https://www.epicov.org/acknowledgement/24/79/EPI_ISL_2002479.json"
114795 "USA/WA-UW-21042072720/2021" "EPI_ISL_2031325" "MZ171786.1" "Pavitra Roychoudhury et al" "UW Virology Lab" "UW Virology Lab" "https://www.epicov.org/acknowledgement/13/25/EPI_ISL_2031325.json"
114796 "USA/WA-UW-21042072892/2021" "EPI_ISL_2002929" "MZ232733.1" "Pavitra Roychoudhury et al" "UW Virology Lab" "UW Virology Lab" "https://www.epicov.org/acknowledgement/29/29/EPI_ISL_2002929.json"
114797 "USA/WA-UW-21042073133/2021" "EPI_ISL_2002373" "MZ172284.1" "Pavitra Roychoudhury et al" "UW Virology Lab" "UW Virology Lab" "https://www.epicov.org/acknowledgement/23/73/EPI_ISL_2002373.json"
114798 "USA/WA-UW-21042073587/2021" "EPI_ISL_2002416" "MZ172323.1" "Pavitra Roychoudhury et al" "UW Virology Lab" "UW Virology Lab" "https://www.epicov.org/acknowledgement/24/16/EPI_ISL_2002416.json"
114799 "USA/WA-UW-21042074048/2021" "EPI_ISL_2082502" "MZ191969.1" "Pavitra Roychoudhury et al" "UW Virology Lab" "UW Virology Lab" "https://www.epicov.org/acknowledgement/25/02/EPI_ISL_2082502.json"
114800 "USA/WA-UW-21042074324/2021" "EPI_ISL_2002338" "MZ172250.1" "Pavitra Roychoudhury et al" "UW Virology Lab" "UW Virology Lab" "https://www.epicov.org/acknowledgement/23/38/EPI_ISL_2002338.json"
114801 "USA/WA-UW-21042074882/2021" "EPI_ISL_2002467" "?" "Pavitra Roychoudhury et al" "UW Virology Lab" "UW Virology Lab" "https://www.epicov.org/acknowledgement/24/67/EPI_ISL_2002467.json"
114802 "USA/WA-UW-21042074960/2021" "EPI_ISL_2002908" "MZ232712.1" "Pavitra Roychoudhury et al" "UW Virology Lab" "UW Virology Lab" "https://www.epicov.org/acknowledgement/29/08/EPI_ISL_2002908.json"
114803 "USA/WA-UW-21042075327/2021" "EPI_ISL_2002429" "MZ172336.1" "Pavitra Roychoudhury et al" "UW Virology Lab" "UW Virology Lab" "https://www.epicov.org/acknowledgement/24/29/EPI_ISL_2002429.json"
114804 "USA/WA-UW-21042075476/2021" "EPI_ISL_2002930" "MZ232734.1" "Pavitra Roychoudhury et al" "UW Virology Lab" "UW Virology Lab" "https://www.epicov.org/acknowledgement/29/30/EPI_ISL_2002930.json"
114805 "USA/WA-UW-21042077297/2021" "EPI_ISL_2082503" "MZ191970.1" "Pavitra Roychoudhury et al" "UW Virology Lab" "UW Virology Lab" "https://www.epicov.org/acknowledgement/25/03/EPI_ISL_2082503.json"
114806 "USA/WA-UW-21042077310/2021" "EPI_ISL_2082498" "MZ191965.1" "Pavitra Roychoudhury et al" "UW Virology Lab" "UW Virology Lab" "https://www.epicov.org/acknowledgement/24/98/EPI_ISL_2082498.json"
114807 "USA/WA-UW-21042077918/2021" "EPI_ISL_2002865" "MZ232674.1" "Pavitra Roychoudhury et al" "UW Virology Lab" "UW Virology Lab" "https://www.epicov.org/acknowledgement/28/65/EPI_ISL_2002865.json"
114808 "USA/WA-UW-21042078340/2021" "EPI_ISL_2002816" "MZ232631.1" "Pavitra Roychoudhury et al" "UW Virology Lab" "UW Virology Lab" "https://www.epicov.org/acknowledgement/28/16/EPI_ISL_2002816.json"
114809 "USA/WA-UW-21042078543/2021" "EPI_ISL_2002871" "MZ232679.1" "Pavitra Roychoudhury et al" "UW Virology Lab" "UW Virology Lab" "https://www.epicov.org/acknowledgement/28/71/EPI_ISL_2002871.json"
114810 "USA/WA-UW-21042078709/2021" "EPI_ISL_2002815" "MZ232630.1" "Pavitra Roychoudhury et al" "UW Virology Lab" "UW Virology Lab" "https://www.epicov.org/acknowledgement/28/15/EPI_ISL_2002815.json"
114811 "USA/WA-UW-21042078723/2021" "EPI_ISL_2082489" "MZ191959.1" "Pavitra Roychoudhury et al" "UW Virology Lab" "UW Virology Lab" "https://www.epicov.org/acknowledgement/24/89/EPI_ISL_2082489.json"
114812 "USA/WA-UW-21042079432/2021" "EPI_ISL_2031429" "MZ171815.1" "Pavitra Roychoudhury et al" "UW Virology Lab" "UW Virology Lab" "https://www.epicov.org/acknowledgement/14/29/EPI_ISL_2031429.json"
114813 "USA/WA-UW-21042079834/2021" "EPI_ISL_2002355" "MZ172266.1" "Pavitra Roychoudhury et al" "UW Virology Lab" "UW Virology Lab" "https://www.epicov.org/acknowledgement/23/55/EPI_ISL_2002355.json"
114814 "USA/WA-UW-21042079841/2021" "EPI_ISL_2031465" "?" "Pavitra Roychoudhury et al" "UW Virology Lab" "UW Virology Lab" "https://www.epicov.org/acknowledgement/14/65/EPI_ISL_2031465.json"
114815 "USA/WA-UW-21042081726/2021" "EPI_ISL_2082488" "MZ191958.1" "Pavitra Roychoudhury et al" "UW Virology Lab" "UW Virology Lab" "https://www.epicov.org/acknowledgement/24/88/EPI_ISL_2082488.json"
114816 "USA/WA-UW-21042081929/2021" "EPI_ISL_2031480" "MZ171799.1" "Pavitra Roychoudhury et al" "UW Virology Lab" "UW Virology Lab" "https://www.epicov.org/acknowledgement/14/80/EPI_ISL_2031480.json"
114817 "USA/WA-UW-21042082332/2021" "EPI_ISL_2002887" "MZ232694.1" "Pavitra Roychoudhury et al" "UW Virology Lab" "UW Virology Lab" "https://www.epicov.org/acknowledgement/28/87/EPI_ISL_2002887.json"
114818 "USA/WA-UW-21042082430/2021" "EPI_ISL_2002893" "MZ232698.1" "Pavitra Roychoudhury et al" "UW Virology Lab" "UW Virology Lab" "https://www.epicov.org/acknowledgement/28/93/EPI_ISL_2002893.json"
114819 "USA/WA-UW-21042082563/2021" "EPI_ISL_2002859" "MZ232668.1" "Pavitra Roychoudhury et al" "UW Virology Lab" "UW Virology Lab" "https://www.epicov.org/acknowledgement/28/59/EPI_ISL_2002859.json"
114820 "USA/WA-UW-21042083006/2021" "EPI_ISL_2002814" "MZ232629.1" "Pavitra Roychoudhury et al" "UW Virology Lab" "UW Virology Lab" "https://www.epicov.org/acknowledgement/28/14/EPI_ISL_2002814.json"
114821 "USA/WA-UW-21042083230/2021" "EPI_ISL_2031529" "MZ171835.1" "Pavitra Roychoudhury et al" "UW Virology Lab" "UW Virology Lab" "https://www.epicov.org/acknowledgement/15/29/EPI_ISL_2031529.json"
114822 "USA/WA-UW-21042083248/2021" "EPI_ISL_2002808" "MZ232623.1" "Pavitra Roychoudhury et al" "UW Virology Lab" "UW Virology Lab" "https://www.epicov.org/acknowledgement/28/08/EPI_ISL_2002808.json"
114823 "USA/WA-UW-21042083647/2021" "EPI_ISL_2002874" "MZ232682.1" "Pavitra Roychoudhury et al" "UW Virology Lab" "UW Virology Lab" "https://www.epicov.org/acknowledgement/28/74/EPI_ISL_2002874.json"
114824 "USA/WA-UW-21042083740/2021" "EPI_ISL_2031327" "MZ171801.1" "Pavitra Roychoudhury et al" "UW Virology Lab" "UW Virology Lab" "https://www.epicov.org/acknowledgement/13/27/EPI_ISL_2031327.json"
114825 "USA/WA-UW-21042083799/2021" "EPI_ISL_2002870" "MZ232678.1" "Pavitra Roychoudhury et al" "UW Virology Lab" "UW Virology Lab" "https://www.epicov.org/acknowledgement/28/70/EPI_ISL_2002870.json"
114826 "USA/WA-UW-21042084333/2021" "EPI_ISL_2002857" "MZ232666.1" "Pavitra Roychoudhury et al" "UW Virology Lab" "UW Virology Lab" "https://www.epicov.org/acknowledgement/28/57/EPI_ISL_2002857.json"
114827 "USA/WA-UW-21042084668/2021" "EPI_ISL_2031297" "MZ171789.1" "Pavitra Roychoudhury et al" "UW Virology Lab" "UW Virology Lab" "https://www.epicov.org/acknowledgement/12/97/EPI_ISL_2031297.json"
114828 "USA/WA-UW-21042084847/2021" "EPI_ISL_2002430" "MZ172337.1" "Pavitra Roychoudhury et al" "UW Virology Lab" "UW Virology Lab" "https://www.epicov.org/acknowledgement/24/30/EPI_ISL_2002430.json"
114829 "USA/WA-UW-21042084877/2021" "EPI_ISL_2002831" "MZ232644.1" "Pavitra Roychoudhury et al" "UW Virology Lab" "UW Virology Lab" "https://www.epicov.org/acknowledgement/28/31/EPI_ISL_2002831.json"
114830 "USA/WA-UW-21042085209/2021" "EPI_ISL_2002353" "MZ172264.1" "Pavitra Roychoudhury et al" "UW Virology Lab" "UW Virology Lab" "https://www.epicov.org/acknowledgement/23/53/EPI_ISL_2002353.json"
114831 "USA/WA-UW-21042085540/2021" "EPI_ISL_2031316" "MZ171806.1" "Pavitra Roychoudhury et al" "UW Virology Lab" "UW Virology Lab" "https://www.epicov.org/acknowledgement/13/16/EPI_ISL_2031316.json"
114832 "USA/WA-UW-21042085549/2021" "EPI_ISL_2002924" "MZ232728.1" "Pavitra Roychoudhury et al" "UW Virology Lab" "UW Virology Lab" "https://www.epicov.org/acknowledgement/29/24/EPI_ISL_2002924.json"
114833 "USA/WA-UW-21042085832/2021" "EPI_ISL_2002387" "MZ172295.1" "Pavitra Roychoudhury et al" "UW Virology Lab" "UW Virology Lab" "https://www.epicov.org/acknowledgement/23/87/EPI_ISL_2002387.json"
114834 "USA/WA-UW-21042086027/2021" "EPI_ISL_2002909" "MZ232713.1" "Pavitra Roychoudhury et al" "UW Virology Lab" "UW Virology Lab" "https://www.epicov.org/acknowledgement/29/09/EPI_ISL_2002909.json"
114835 "USA/WA-UW-21042086857/2021" "EPI_ISL_2031466" "MZ171816.1" "Pavitra Roychoudhury et al" "UW Virology Lab" "UW Virology Lab" "https://www.epicov.org/acknowledgement/14/66/EPI_ISL_2031466.json"
114836 "USA/WA-UW-21042087068/2021" "EPI_ISL_2002420" "MZ172327.1" "Pavitra Roychoudhury et al" "UW Virology Lab" "UW Virology Lab" "https://www.epicov.org/acknowledgement/24/20/EPI_ISL_2002420.json"
114837 "USA/WA-UW-21042087255/2021" "EPI_ISL_2002426" "MZ172333.1" "Pavitra Roychoudhury et al" "UW Virology Lab" "UW Virology Lab" "https://www.epicov.org/acknowledgement/24/26/EPI_ISL_2002426.json"
114838 "USA/WA-UW-21042088130/2021" "EPI_ISL_2002374" "MZ172285.1" "Pavitra Roychoudhury et al" "UW Virology Lab" "UW Virology Lab" "https://www.epicov.org/acknowledgement/23/74/EPI_ISL_2002374.json"
114839 "USA/WA-UW-21042088193/2021" "EPI_ISL_2002384" "MZ172293.1" "Pavitra Roychoudhury et al" "UW Virology Lab" "UW Virology Lab" "https://www.epicov.org/acknowledgement/23/84/EPI_ISL_2002384.json"
114840 "USA/WA-UW-21042088259/2021" "EPI_ISL_2002364" "MZ172275.1" "Pavitra Roychoudhury et al" "UW Virology Lab" "UW Virology Lab" "https://www.epicov.org/acknowledgement/23/64/EPI_ISL_2002364.json"
114841 "USA/WA-UW-21042088523/2021" "EPI_ISL_2002890" "MZ232695.1" "Pavitra Roychoudhury et al" "UW Virology Lab" "UW Virology Lab" "https://www.epicov.org/acknowledgement/28/90/EPI_ISL_2002890.json"
114842 "USA/WA-UW-21042088618/2021" "EPI_ISL_2002472" "MZ172375.1" "Pavitra Roychoudhury et al" "UW Virology Lab" "UW Virology Lab" "https://www.epicov.org/acknowledgement/24/72/EPI_ISL_2002472.json"
114843 "USA/WA-UW-21042088826/2021" "EPI_ISL_2002460" "MZ172365.1" "Pavitra Roychoudhury et al" "UW Virology Lab" "UW Virology Lab" "https://www.epicov.org/acknowledgement/24/60/EPI_ISL_2002460.json"
114844 "USA/WA-UW-21042089074/2021" "EPI_ISL_2082493" "MZ191962.1" "Pavitra Roychoudhury et al" "UW Virology Lab" "UW Virology Lab" "https://www.epicov.org/acknowledgement/24/93/EPI_ISL_2082493.json"
114845 "USA/WA-UW-21042090107/2021" "EPI_ISL_2002349" "MZ172260.1" "Pavitra Roychoudhury et al" "UW Virology Lab" "UW Virology Lab" "https://www.epicov.org/acknowledgement/23/49/EPI_ISL_2002349.json"
114846 "USA/WA-UW-21042090316/2021" "EPI_ISL_2002378" "MZ172288.1" "Pavitra Roychoudhury et al" "UW Virology Lab" "UW Virology Lab" "https://www.epicov.org/acknowledgement/23/78/EPI_ISL_2002378.json"
114847 "USA/WA-UW-21042090726/2021" "EPI_ISL_2002894" "MZ232699.1" "Pavitra Roychoudhury et al" "UW Virology Lab" "UW Virology Lab" "https://www.epicov.org/acknowledgement/28/94/EPI_ISL_2002894.json"
114848 "USA/WA-UW-21042091093/2021" "EPI_ISL_2031336" "MZ171829.1" "Pavitra Roychoudhury et al" "UW Virology Lab" "UW Virology Lab" "https://www.epicov.org/acknowledgement/13/36/EPI_ISL_2031336.json"
114849 "USA/WA-UW-21042091805/2021" "EPI_ISL_2002336" "MZ172248.1" "Pavitra Roychoudhury et al" "UW Virology Lab" "UW Virology Lab" "https://www.epicov.org/acknowledgement/23/36/EPI_ISL_2002336.json"
114850 "USA/WA-UW-21042092039/2021" "EPI_ISL_2002923" "MZ232727.1" "Pavitra Roychoudhury et al" "UW Virology Lab" "UW Virology Lab" "https://www.epicov.org/acknowledgement/29/23/EPI_ISL_2002923.json"
114851 "USA/WA-UW-21042092259/2021" "EPI_ISL_2002411" "MZ172318.1" "Pavitra Roychoudhury et al" "UW Virology Lab" "UW Virology Lab" "https://www.epicov.org/acknowledgement/24/11/EPI_ISL_2002411.json"
114852 "USA/WA-UW-21042092314/2021" "EPI_ISL_2002476" "MZ172379.1" "Pavitra Roychoudhury et al" "UW Virology Lab" "UW Virology Lab" "https://www.epicov.org/acknowledgement/24/76/EPI_ISL_2002476.json"
114853 "USA/WA-UW-21042092667/2021" "EPI_ISL_2002318" "MZ172231.1" "Pavitra Roychoudhury et al" "UW Virology Lab" "UW Virology Lab" "https://www.epicov.org/acknowledgement/23/18/EPI_ISL_2002318.json"
114854 "USA/WA-UW-21042093194/2021" "EPI_ISL_2002892" "MZ232697.1" "Pavitra Roychoudhury et al" "UW Virology Lab" "UW Virology Lab" "https://www.epicov.org/acknowledgement/28/92/EPI_ISL_2002892.json"
114855 "USA/WA-UW-21042093257/2021" "EPI_ISL_2031326" "MZ171800.1" "Pavitra Roychoudhury et al" "UW Virology Lab" "UW Virology Lab" "https://www.epicov.org/acknowledgement/13/26/EPI_ISL_2031326.json"
114856 "USA/WA-UW-21042094420/2021" "EPI_ISL_2002415" "MZ172322.1" "Pavitra Roychoudhury et al" "UW Virology Lab" "UW Virology Lab" "https://www.epicov.org/acknowledgement/24/15/EPI_ISL_2002415.json"
114857 "USA/WA-UW-21042094499/2021" "EPI_ISL_2002410" "MZ172317.1" "Pavitra Roychoudhury et al" "UW Virology Lab" "UW Virology Lab" "https://www.epicov.org/acknowledgement/24/10/EPI_ISL_2002410.json"
114858 "USA/WA-UW-21042094784/2021" "EPI_ISL_2031430" "MZ171818.1" "Pavitra Roychoudhury et al" "UW Virology Lab" "UW Virology Lab" "https://www.epicov.org/acknowledgement/14/30/EPI_ISL_2031430.json"
114859 "USA/WA-UW-21042095720/2021" "EPI_ISL_2031427" "MZ171807.1" "Pavitra Roychoudhury et al" "UW Virology Lab" "UW Virology Lab" "https://www.epicov.org/acknowledgement/14/27/EPI_ISL_2031427.json"
114860 "USA/WA-UW-21042095917/2021" "EPI_ISL_2002920" "MZ232724.1" "Pavitra Roychoudhury et al" "UW Virology Lab" "UW Virology Lab" "https://www.epicov.org/acknowledgement/29/20/EPI_ISL_2002920.json"
114861 "USA/WA-UW-21042096249/2021" "EPI_ISL_2002903" "MZ232707.1" "Pavitra Roychoudhury et al" "UW Virology Lab" "UW Virology Lab" "https://www.epicov.org/acknowledgement/29/03/EPI_ISL_2002903.json"
114862 "USA/WA-UW-21042096540/2021" "EPI_ISL_2002369" "MZ172280.1" "Pavitra Roychoudhury et al" "UW Virology Lab" "UW Virology Lab" "https://www.epicov.org/acknowledgement/23/69/EPI_ISL_2002369.json"
114863 "USA/WA-UW-21042096773/2021" "EPI_ISL_2002917" "MZ232721.1" "Pavitra Roychoudhury et al" "UW Virology Lab" "UW Virology Lab" "https://www.epicov.org/acknowledgement/29/17/EPI_ISL_2002917.json"
114864 "USA/WA-UW-21042097359/2021" "EPI_ISL_2031310" "MZ171791.1" "Pavitra Roychoudhury et al" "UW Virology Lab" "UW Virology Lab" "https://www.epicov.org/acknowledgement/13/10/EPI_ISL_2031310.json"
114865 "USA/WA-UW-21042097434/2021" "EPI_ISL_2002881" "MZ232688.1" "Pavitra Roychoudhury et al" "UW Virology Lab" "UW Virology Lab" "https://www.epicov.org/acknowledgement/28/81/EPI_ISL_2002881.json"
114866 "USA/WA-UW-21042097883/2021" "EPI_ISL_2031333" "MZ171824.1" "Pavitra Roychoudhury et al" "UW Virology Lab" "UW Virology Lab" "https://www.epicov.org/acknowledgement/13/33/EPI_ISL_2031333.json"
114867 "USA/WA-UW-21042098121/2021" "EPI_ISL_2002819" "MZ232634.1" "Pavitra Roychoudhury et al" "UW Virology Lab" "UW Virology Lab" "https://www.epicov.org/acknowledgement/28/19/EPI_ISL_2002819.json"
114868 "USA/WA-UW-21042099214/2021" "EPI_ISL_2031432" "MZ171826.1" "Pavitra Roychoudhury et al" "UW Virology Lab" "UW Virology Lab" "https://www.epicov.org/acknowledgement/14/32/EPI_ISL_2031432.json"
114869 "USA/WA-UW-21042099658/2021" "EPI_ISL_2031478" "?" "Pavitra Roychoudhury et al" "UW Virology Lab" "UW Virology Lab" "https://www.epicov.org/acknowledgement/14/78/EPI_ISL_2031478.json"
114870 "USA/WA-UW-21042100300/2021" "EPI_ISL_2031273" "?" "Pavitra Roychoudhury et al" "UW Virology Lab" "UW Virology Lab" "https://www.epicov.org/acknowledgement/12/73/EPI_ISL_2031273.json"
114871 "USA/WA-UW-21042100798/2021" "EPI_ISL_2082516" "MZ191983.1" "Pavitra Roychoudhury et al" "UW Virology Lab" "UW Virology Lab" "https://www.epicov.org/acknowledgement/25/16/EPI_ISL_2082516.json"
114872 "USA/WA-UW-21042102080/2021" "EPI_ISL_2031477" "?" "Pavitra Roychoudhury et al" "UW Virology Lab" "UW Virology Lab" "https://www.epicov.org/acknowledgement/14/77/EPI_ISL_2031477.json"
114873 "USA/WA-UW-21042102540/2021" "EPI_ISL_2031296" "?" "Pavitra Roychoudhury et al" "UW Virology Lab" "UW Virology Lab" "https://www.epicov.org/acknowledgement/12/96/EPI_ISL_2031296.json"
114874 "USA/WA-UW-21042103413/2021" "EPI_ISL_2031276" "?" "Pavitra Roychoudhury et al" "UW Virology Lab" "UW Virology Lab" "https://www.epicov.org/acknowledgement/12/76/EPI_ISL_2031276.json"
114875 "USA/WA-UW-21042104019/2021" "EPI_ISL_2031507" "MZ171919.1" "Pavitra Roychoudhury et al" "UW Virology Lab" "UW Virology Lab" "https://www.epicov.org/acknowledgement/15/07/EPI_ISL_2031507.json"
114876 "USA/WA-UW-21042104116/2021" "EPI_ISL_2037456" "MZ171552.1" "Pavitra Roychoudhury et al" "UW Virology Lab" "UW Virology Lab" "https://www.epicov.org/acknowledgement/74/56/EPI_ISL_2037456.json"
114877 "USA/WA-UW-21042104874/2021" "EPI_ISL_2031342" "MZ171871.1" "Pavitra Roychoudhury et al" "UW Virology Lab" "UW Virology Lab" "https://www.epicov.org/acknowledgement/13/42/EPI_ISL_2031342.json"
114878 "USA/WA-UW-21042107936/2021" "EPI_ISL_2031347" "MZ171911.1" "Pavitra Roychoudhury et al" "UW Virology Lab" "UW Virology Lab" "https://www.epicov.org/acknowledgement/13/47/EPI_ISL_2031347.json"
114879 "USA/WA-UW-21042108281/2021" "EPI_ISL_2031550" "MZ171904.1" "Pavitra Roychoudhury et al" "UW Virology Lab" "UW Virology Lab" "https://www.epicov.org/acknowledgement/15/50/EPI_ISL_2031550.json"
114880 "USA/WA-UW-21042110146/2021" "EPI_ISL_2031506" "MZ171862.1" "Pavitra Roychoudhury et al" "UW Virology Lab" "UW Virology Lab" "https://www.epicov.org/acknowledgement/15/06/EPI_ISL_2031506.json"
114881 "USA/WA-UW-21042111163/2021" "EPI_ISL_2031435" "MZ171877.1" "Pavitra Roychoudhury et al" "UW Virology Lab" "UW Virology Lab" "https://www.epicov.org/acknowledgement/14/35/EPI_ISL_2031435.json"
114882 "USA/WA-UW-21042112190/2021" "EPI_ISL_2031551" "MZ171908.1" "Pavitra Roychoudhury et al" "UW Virology Lab" "UW Virology Lab" "https://www.epicov.org/acknowledgement/15/51/EPI_ISL_2031551.json"
114883 "USA/WA-UW-21042113138/2021" "EPI_ISL_2031554" "MZ171917.1" "Pavitra Roychoudhury et al" "UW Virology Lab" "UW Virology Lab" "https://www.epicov.org/acknowledgement/15/54/EPI_ISL_2031554.json"
114884 "USA/WA-UW-21042113201/2021" "EPI_ISL_2031298" "?" "Pavitra Roychoudhury et al" "UW Virology Lab" "UW Virology Lab" "https://www.epicov.org/acknowledgement/12/98/EPI_ISL_2031298.json"
114885 "USA/WA-UW-21042114982/2021" "EPI_ISL_2082521" "MZ191988.1" "Pavitra Roychoudhury et al" "UW Virology Lab" "UW Virology Lab" "https://www.epicov.org/acknowledgement/25/21/EPI_ISL_2082521.json"
114886 "USA/WA-UW-21042115112/2021" "EPI_ISL_2031272" "?" "Pavitra Roychoudhury et al" "UW Virology Lab" "UW Virology Lab" "https://www.epicov.org/acknowledgement/12/72/EPI_ISL_2031272.json"
114887 "USA/WA-UW-21042115341/2021" "EPI_ISL_2031323" "MZ171783.1" "Pavitra Roychoudhury et al" "UW Virology Lab" "UW Virology Lab" "https://www.epicov.org/acknowledgement/13/23/EPI_ISL_2031323.json"
114888 "USA/WA-UW-21042115437/2021" "EPI_ISL_2031499" "MZ171879.1" "Pavitra Roychoudhury et al" "UW Virology Lab" "UW Virology Lab" "https://www.epicov.org/acknowledgement/14/99/EPI_ISL_2031499.json"
114889 "USA/WA-UW-21042115910/2021" "EPI_ISL_2031452" "MZ171860.1" "Pavitra Roychoudhury et al" "UW Virology Lab" "UW Virology Lab" "https://www.epicov.org/acknowledgement/14/52/EPI_ISL_2031452.json"
114890 "USA/WA-UW-21042115948/2021" "EPI_ISL_2031544" "MZ171884.1" "Pavitra Roychoudhury et al" "UW Virology Lab" "UW Virology Lab" "https://www.epicov.org/acknowledgement/15/44/EPI_ISL_2031544.json"
114891 "USA/WA-UW-21042116425/2021" "EPI_ISL_2031304" "?" "Pavitra Roychoudhury et al" "UW Virology Lab" "UW Virology Lab" "https://www.epicov.org/acknowledgement/13/04/EPI_ISL_2031304.json"
114892 "USA/WA-UW-21042116662/2021" "EPI_ISL_2031300" "MZ171863.1" "Pavitra Roychoudhury et al" "UW Virology Lab" "UW Virology Lab" "https://www.epicov.org/acknowledgement/13/00/EPI_ISL_2031300.json"
114893 "USA/WA-UW-21042117233/2021" "EPI_ISL_2031301" "?" "Pavitra Roychoudhury et al" "UW Virology Lab" "UW Virology Lab" "https://www.epicov.org/acknowledgement/13/01/EPI_ISL_2031301.json"
114894 "USA/WA-UW-21042117766/2021" "EPI_ISL_2031539" "MZ171865.1" "Pavitra Roychoudhury et al" "UW Virology Lab" "UW Virology Lab" "https://www.epicov.org/acknowledgement/15/39/EPI_ISL_2031539.json"
114895 "USA/WA-UW-21042118416/2021" "EPI_ISL_2037466" "MZ171561.1" "Pavitra Roychoudhury et al" "UW Virology Lab" "UW Virology Lab" "https://www.epicov.org/acknowledgement/74/66/EPI_ISL_2037466.json"
114896 "USA/WA-UW-21042119120/2021" "EPI_ISL_2031313" "?" "Pavitra Roychoudhury et al" "UW Virology Lab" "UW Virology Lab" "https://www.epicov.org/acknowledgement/13/13/EPI_ISL_2031313.json"
114897 "USA/WA-UW-21042119341/2021" "EPI_ISL_2031440" "MZ171912.1" "Pavitra Roychoudhury et al" "UW Virology Lab" "UW Virology Lab" "https://www.epicov.org/acknowledgement/14/40/EPI_ISL_2031440.json"
114898 "USA/WA-UW-21042119733/2021" "EPI_ISL_2082507" "MZ191974.1" "Pavitra Roychoudhury et al" "UW Virology Lab" "UW Virology Lab" "https://www.epicov.org/acknowledgement/25/07/EPI_ISL_2082507.json"
114899 "USA/WA-UW-21042120016/2021" "EPI_ISL_2031280" "?" "Pavitra Roychoudhury et al" "UW Virology Lab" "UW Virology Lab" "https://www.epicov.org/acknowledgement/12/80/EPI_ISL_2031280.json"
114900 "USA/WA-UW-21042120539/2021" "EPI_ISL_2031434" "MZ171872.1" "Pavitra Roychoudhury et al" "UW Virology Lab" "UW Virology Lab" "https://www.epicov.org/acknowledgement/14/34/EPI_ISL_2031434.json"
114901 "USA/WA-UW-21042121582/2021" "EPI_ISL_2031486" "MZ171910.1" "Pavitra Roychoudhury et al" "UW Virology Lab" "UW Virology Lab" "https://www.epicov.org/acknowledgement/14/86/EPI_ISL_2031486.json"
114902 "USA/WA-UW-21042122151/2021" "EPI_ISL_2031419" "MZ171900.1" "Pavitra Roychoudhury et al" "UW Virology Lab" "UW Virology Lab" "https://www.epicov.org/acknowledgement/14/19/EPI_ISL_2031419.json"
114903 "USA/WA-UW-21042122489/2021" "EPI_ISL_2082528" "?" "Pavitra Roychoudhury et al" "UW Virology Lab" "UW Virology Lab" "https://www.epicov.org/acknowledgement/25/28/EPI_ISL_2082528.json"
114904 "USA/WA-UW-21042122647/2021" "EPI_ISL_2031321" "MZ171903.1" "Pavitra Roychoudhury et al" "UW Virology Lab" "UW Virology Lab" "https://www.epicov.org/acknowledgement/13/21/EPI_ISL_2031321.json"
114905 "USA/WA-UW-21042123352/2021" "EPI_ISL_2031286" "MZ171849.1" "Pavitra Roychoudhury et al" "UW Virology Lab" "UW Virology Lab" "https://www.epicov.org/acknowledgement/12/86/EPI_ISL_2031286.json"
114906 "USA/WA-UW-21042123920/2021" "EPI_ISL_2082512" "MZ191979.1" "Pavitra Roychoudhury et al" "UW Virology Lab" "UW Virology Lab" "https://www.epicov.org/acknowledgement/25/12/EPI_ISL_2082512.json"
114907 "USA/WA-UW-21042124262/2021" "EPI_ISL_2031531" "MZ171839.1" "Pavitra Roychoudhury et al" "UW Virology Lab" "UW Virology Lab" "https://www.epicov.org/acknowledgement/15/31/EPI_ISL_2031531.json"
114908 "USA/WA-UW-21042124271/2021" "EPI_ISL_2082527" "MZ191994.1" "Pavitra Roychoudhury et al" "UW Virology Lab" "UW Virology Lab" "https://www.epicov.org/acknowledgement/25/27/EPI_ISL_2082527.json"
114909 "USA/WA-UW-21042124616/2021" "EPI_ISL_2031451" "MZ171893.1" "Pavitra Roychoudhury et al" "UW Virology Lab" "UW Virology Lab" "https://www.epicov.org/acknowledgement/14/51/EPI_ISL_2031451.json"
114910 "USA/WA-UW-21042125178/2021" "EPI_ISL_2031469" "?" "Pavitra Roychoudhury et al" "UW Virology Lab" "UW Virology Lab" "https://www.epicov.org/acknowledgement/14/69/EPI_ISL_2031469.json"
114911 "USA/WA-UW-21042125220/2021" "EPI_ISL_2037465" "MZ171560.1" "Pavitra Roychoudhury et al" "UW Virology Lab" "UW Virology Lab" "https://www.epicov.org/acknowledgement/74/65/EPI_ISL_2037465.json"
114912 "USA/WA-UW-21042126613/2021" "EPI_ISL_2031479" "?" "Pavitra Roychoudhury et al" "UW Virology Lab" "UW Virology Lab" "https://www.epicov.org/acknowledgement/14/79/EPI_ISL_2031479.json"
114913 "USA/WA-UW-21042126669/2021" "EPI_ISL_2031271" "MZ171875.1" "Pavitra Roychoudhury et al" "UW Virology Lab" "UW Virology Lab" "https://www.epicov.org/acknowledgement/12/71/EPI_ISL_2031271.json"
114914 "USA/WA-UW-21042126770/2021" "EPI_ISL_2037469" "MZ171564.1" "Pavitra Roychoudhury et al" "UW Virology Lab" "UW Virology Lab" "https://www.epicov.org/acknowledgement/74/69/EPI_ISL_2037469.json"
114915 "USA/WA-UW-21042127975/2021" "EPI_ISL_2031417" "MZ171892.1" "Pavitra Roychoudhury et al" "UW Virology Lab" "UW Virology Lab" "https://www.epicov.org/acknowledgement/14/17/EPI_ISL_2031417.json"
114916 "USA/WA-UW-21042128376/2021" "EPI_ISL_2031438" "MZ171905.1" "Pavitra Roychoudhury et al" "UW Virology Lab" "UW Virology Lab" "https://www.epicov.org/acknowledgement/14/38/EPI_ISL_2031438.json"
114917 "USA/WA-UW-21042129677/2021" "EPI_ISL_2031287" "?" "Pavitra Roychoudhury et al" "UW Virology Lab" "UW Virology Lab" "https://www.epicov.org/acknowledgement/12/87/EPI_ISL_2031287.json"
114918 "USA/WA-UW-21042129730/2021" "EPI_ISL_2031553" "MZ171914.1" "Pavitra Roychoudhury et al" "UW Virology Lab" "UW Virology Lab" "https://www.epicov.org/acknowledgement/15/53/EPI_ISL_2031553.json"
114919 "USA/WA-UW-21042129951/2021" "EPI_ISL_2031283" "?" "Pavitra Roychoudhury et al" "UW Virology Lab" "UW Virology Lab" "https://www.epicov.org/acknowledgement/12/83/EPI_ISL_2031283.json"
114920 "USA/WA-UW-21042130054/2021" "EPI_ISL_2031414" "MZ171876.1" "Pavitra Roychoudhury et al" "UW Virology Lab" "UW Virology Lab" "https://www.epicov.org/acknowledgement/14/14/EPI_ISL_2031414.json"
114921 "USA/WA-UW-21042130825/2021" "EPI_ISL_2037468" "MZ171563.1" "Pavitra Roychoudhury et al" "UW Virology Lab" "UW Virology Lab" "https://www.epicov.org/acknowledgement/74/68/EPI_ISL_2037468.json"
114922 "USA/WA-UW-21042132667/2021" "EPI_ISL_2082531" "MZ191997.1" "Pavitra Roychoudhury et al" "UW Virology Lab" "UW Virology Lab" "https://www.epicov.org/acknowledgement/25/31/EPI_ISL_2082531.json"
114923 "USA/WA-UW-21042132860/2021" "EPI_ISL_2037457" "MZ171553.1" "Pavitra Roychoudhury et al" "UW Virology Lab" "UW Virology Lab" "https://www.epicov.org/acknowledgement/74/57/EPI_ISL_2037457.json"
114924 "USA/WA-UW-21042133445/2021" "EPI_ISL_2031513" "MZ171888.1" "Pavitra Roychoudhury et al" "UW Virology Lab" "UW Virology Lab" "https://www.epicov.org/acknowledgement/15/13/EPI_ISL_2031513.json"
114925 "USA/WA-UW-21042133469/2021" "EPI_ISL_2031341" "MZ171867.1" "Pavitra Roychoudhury et al" "UW Virology Lab" "UW Virology Lab" "https://www.epicov.org/acknowledgement/13/41/EPI_ISL_2031341.json"
114926 "USA/WA-UW-21042133810/2021" "EPI_ISL_2031457" "?" "Pavitra Roychoudhury et al" "UW Virology Lab" "UW Virology Lab" "https://www.epicov.org/acknowledgement/14/57/EPI_ISL_2031457.json"
114927 "USA/WA-UW-21042133906/2021" "EPI_ISL_2082511" "MZ191977.1" "Pavitra Roychoudhury et al" "UW Virology Lab" "UW Virology Lab" "https://www.epicov.org/acknowledgement/25/11/EPI_ISL_2082511.json"
114928 "USA/WA-UW-21042134683/2021" "EPI_ISL_2031501" "MZ171855.1" "Pavitra Roychoudhury et al" "UW Virology Lab" "UW Virology Lab" "https://www.epicov.org/acknowledgement/15/01/EPI_ISL_2031501.json"
114929 "USA/WA-UW-21042136554/2021" "EPI_ISL_2082519" "MZ191986.1" "Pavitra Roychoudhury et al" "UW Virology Lab" "UW Virology Lab" "https://www.epicov.org/acknowledgement/25/19/EPI_ISL_2082519.json"
114930 "USA/WA-UW-21042137744/2021" "EPI_ISL_2031311" "MZ171878.1" "Pavitra Roychoudhury et al" "UW Virology Lab" "UW Virology Lab" "https://www.epicov.org/acknowledgement/13/11/EPI_ISL_2031311.json"
114931 "USA/WA-UW-21042139508/2021" "EPI_ISL_2031511" "MZ171923.1" "Pavitra Roychoudhury et al" "UW Virology Lab" "UW Virology Lab" "https://www.epicov.org/acknowledgement/15/11/EPI_ISL_2031511.json"
114932 "USA/WA-UW-21042140145/2021" "EPI_ISL_2031515" "MZ171920.1" "Pavitra Roychoudhury et al" "UW Virology Lab" "UW Virology Lab" "https://www.epicov.org/acknowledgement/15/15/EPI_ISL_2031515.json"
114933 "USA/WA-UW-21042140358/2021" "EPI_ISL_2031308" "MZ171852.1" "Pavitra Roychoudhury et al" "UW Virology Lab" "UW Virology Lab" "https://www.epicov.org/acknowledgement/13/08/EPI_ISL_2031308.json"
114934 "USA/WA-UW-21042140514/2021" "EPI_ISL_2031350" "MZ171922.1" "Pavitra Roychoudhury et al" "UW Virology Lab" "UW Virology Lab" "https://www.epicov.org/acknowledgement/13/50/EPI_ISL_2031350.json"
114935 "USA/WA-UW-21042141609/2021" "EPI_ISL_2082530" "MZ191996.1" "Pavitra Roychoudhury et al" "UW Virology Lab" "UW Virology Lab" "https://www.epicov.org/acknowledgement/25/30/EPI_ISL_2082530.json"
114936 "USA/WA-UW-21042142015/2021" "EPI_ISL_2031547" "MZ171887.1" "Pavitra Roychoudhury et al" "UW Virology Lab" "UW Virology Lab" "https://www.epicov.org/acknowledgement/15/47/EPI_ISL_2031547.json"
114937 "USA/WA-UW-21042142133/2021" "EPI_ISL_2082517" "MZ191984.1" "Pavitra Roychoudhury et al" "UW Virology Lab" "UW Virology Lab" "https://www.epicov.org/acknowledgement/25/17/EPI_ISL_2082517.json"
114938 "USA/WA-UW-21042145022/2021" "EPI_ISL_2037553" "MZ171642.1" "Pavitra Roychoudhury et al" "UW Virology Lab" "UW Virology Lab" "https://www.epicov.org/acknowledgement/75/53/EPI_ISL_2037553.json"
114939 "USA/WA-UW-21042145386/2021" "EPI_ISL_2031418" "MZ171894.1" "Pavitra Roychoudhury et al" "UW Virology Lab" "UW Virology Lab" "https://www.epicov.org/acknowledgement/14/18/EPI_ISL_2031418.json"
114940 "USA/WA-UW-21042145628/2021" "EPI_ISL_2031533" "MZ171843.1" "Pavitra Roychoudhury et al" "UW Virology Lab" "UW Virology Lab" "https://www.epicov.org/acknowledgement/15/33/EPI_ISL_2031533.json"
114941 "USA/WA-UW-21042146057/2021" "EPI_ISL_2253185" "MZ191978.1" "Roychoudhury et al" "Laboratory Medicine, University of Washington" "Laboratory Medicine, University of Washington" "https://www.epicov.org/acknowledgement/31/85/EPI_ISL_2253185.json"
114942 "USA/WA-UW-21042146202/2021" "EPI_ISL_2031450" "MZ171853.1" "Pavitra Roychoudhury et al" "UW Virology Lab" "UW Virology Lab" "https://www.epicov.org/acknowledgement/14/50/EPI_ISL_2031450.json"
114943 "USA/WA-UW-21042148878/2021" "EPI_ISL_2031556" "MZ171924.1" "Pavitra Roychoudhury et al" "UW Virology Lab" "UW Virology Lab" "https://www.epicov.org/acknowledgement/15/56/EPI_ISL_2031556.json"
114944 "USA/WA-UW-21042149238/2021" "EPI_ISL_2037463" "MZ171558.1" "Pavitra Roychoudhury et al" "UW Virology Lab" "UW Virology Lab" "https://www.epicov.org/acknowledgement/74/63/EPI_ISL_2037463.json"
114945 "USA/WA-UW-21042149738/2021" "EPI_ISL_2031543" "MZ171873.1" "Pavitra Roychoudhury et al" "UW Virology Lab" "UW Virology Lab" "https://www.epicov.org/acknowledgement/15/43/EPI_ISL_2031543.json"
114946 "USA/WA-UW-21042150301/2021" "EPI_ISL_2031535" "MZ171851.1" "Pavitra Roychoudhury et al" "UW Virology Lab" "UW Virology Lab" "https://www.epicov.org/acknowledgement/15/35/EPI_ISL_2031535.json"
114947 "USA/WA-UW-21042150803/2021" "EPI_ISL_2037464" "MZ171559.1" "Pavitra Roychoudhury et al" "UW Virology Lab" "UW Virology Lab" "https://www.epicov.org/acknowledgement/74/64/EPI_ISL_2037464.json"
114948 "USA/WA-UW-21042150831/2021" "EPI_ISL_2082535" "MZ328551.1" "Pavitra Roychoudhury et al" "UW Virology Lab" "UW Virology Lab" "https://www.epicov.org/acknowledgement/25/35/EPI_ISL_2082535.json"
114949 "USA/WA-UW-21042150881/2021" "EPI_ISL_2031549" "MZ171898.1" "Pavitra Roychoudhury et al" "UW Virology Lab" "UW Virology Lab" "https://www.epicov.org/acknowledgement/15/49/EPI_ISL_2031549.json"
114950 "USA/WA-UW-21042151266/2021" "EPI_ISL_2031299" "?" "Pavitra Roychoudhury et al" "UW Virology Lab" "UW Virology Lab" "https://www.epicov.org/acknowledgement/12/99/EPI_ISL_2031299.json"
114951 "USA/WA-UW-21042152371/2021" "EPI_ISL_2031349" "MZ171918.1" "Pavitra Roychoudhury et al" "UW Virology Lab" "UW Virology Lab" "https://www.epicov.org/acknowledgement/13/49/EPI_ISL_2031349.json"
114952 "USA/WA-UW-21042152399/2021" "EPI_ISL_2031508" "MZ171907.1" "Pavitra Roychoudhury et al" "UW Virology Lab" "UW Virology Lab" "https://www.epicov.org/acknowledgement/15/08/EPI_ISL_2031508.json"
114953 "USA/WA-UW-21042153176/2021" "EPI_ISL_2031302" "MZ171856.1" "Pavitra Roychoudhury et al" "UW Virology Lab" "UW Virology Lab" "https://www.epicov.org/acknowledgement/13/02/EPI_ISL_2031302.json"
114954 "USA/WA-UW-21042153983/2021" "EPI_ISL_2031319" "MZ171854.1" "Pavitra Roychoudhury et al" "UW Virology Lab" "UW Virology Lab" "https://www.epicov.org/acknowledgement/13/19/EPI_ISL_2031319.json"
114955 "USA/WA-UW-21042154352/2021" "EPI_ISL_2031552" "MZ171909.1" "Pavitra Roychoudhury et al" "UW Virology Lab" "UW Virology Lab" "https://www.epicov.org/acknowledgement/15/52/EPI_ISL_2031552.json"
114956 "USA/WA-UW-21042154682/2021" "EPI_ISL_2031532" "MZ171841.1" "Pavitra Roychoudhury et al" "UW Virology Lab" "UW Virology Lab" "https://www.epicov.org/acknowledgement/15/32/EPI_ISL_2031532.json"
114957 "USA/WA-UW-21042154797/2021" "EPI_ISL_2031340" "MZ171858.1" "Pavitra Roychoudhury et al" "UW Virology Lab" "UW Virology Lab" "https://www.epicov.org/acknowledgement/13/40/EPI_ISL_2031340.json"
114958 "USA/WA-UW-21042154840/2021" "EPI_ISL_2037458" "MZ171554.1" "Pavitra Roychoudhury et al" "UW Virology Lab" "UW Virology Lab" "https://www.epicov.org/acknowledgement/74/58/EPI_ISL_2037458.json"
114959 "USA/WA-UW-21042155138/2021" "EPI_ISL_2082518" "MZ191985.1" "Pavitra Roychoudhury et al" "UW Virology Lab" "UW Virology Lab" "https://www.epicov.org/acknowledgement/25/18/EPI_ISL_2082518.json"
114960 "USA/WA-UW-21042155296/2021" "EPI_ISL_2031439" "MZ171906.1" "Pavitra Roychoudhury et al" "UW Virology Lab" "UW Virology Lab" "https://www.epicov.org/acknowledgement/14/39/EPI_ISL_2031439.json"
114961 "USA/WA-UW-21042155614/2021" "EPI_ISL_2037472" "MZ171567.1" "Pavitra Roychoudhury et al" "UW Virology Lab" "UW Virology Lab" "https://www.epicov.org/acknowledgement/74/72/EPI_ISL_2037472.json"
114962 "USA/WA-UW-21042157988/2021" "EPI_ISL_2031281" "?" "Pavitra Roychoudhury et al" "UW Virology Lab" "UW Virology Lab" "https://www.epicov.org/acknowledgement/12/81/EPI_ISL_2031281.json"
114963 "USA/WA-UW-21042159715/2021" "EPI_ISL_2082526" "MZ191993.1" "Pavitra Roychoudhury et al" "UW Virology Lab" "UW Virology Lab" "https://www.epicov.org/acknowledgement/25/26/EPI_ISL_2082526.json"
114964 "USA/WA-UW-21042160443/2021" "EPI_ISL_2037459" "MZ171555.1" "Pavitra Roychoudhury et al" "UW Virology Lab" "UW Virology Lab" "https://www.epicov.org/acknowledgement/74/59/EPI_ISL_2037459.json"
114965 "USA/WA-UW-21042161000/2021" "EPI_ISL_2031500" "MZ171880.1" "Pavitra Roychoudhury et al" "UW Virology Lab" "UW Virology Lab" "https://www.epicov.org/acknowledgement/15/00/EPI_ISL_2031500.json"
114966 "USA/WA-UW-21042161199/2021" "EPI_ISL_2037461" "MZ171557.1" "Pavitra Roychoudhury et al" "UW Virology Lab" "UW Virology Lab" "https://www.epicov.org/acknowledgement/74/61/EPI_ISL_2037461.json"
114967 "USA/WA-UW-21042161537/2021" "EPI_ISL_2031345" "MZ171899.1" "Pavitra Roychoudhury et al" "UW Virology Lab" "UW Virology Lab" "https://www.epicov.org/acknowledgement/13/45/EPI_ISL_2031345.json"
114968 "USA/WA-UW-21042161554/2021" "EPI_ISL_2037460" "MZ171556.1" "Pavitra Roychoudhury et al" "UW Virology Lab" "UW Virology Lab" "https://www.epicov.org/acknowledgement/74/60/EPI_ISL_2037460.json"
114969 "USA/WA-UW-21042161558/2021" "EPI_ISL_2031483" "MZ171847.1" "Pavitra Roychoudhury et al" "UW Virology Lab" "UW Virology Lab" "https://www.epicov.org/acknowledgement/14/83/EPI_ISL_2031483.json"
114970 "USA/WA-UW-21042161902/2021" "EPI_ISL_2031322" "MZ171891.1" "Pavitra Roychoudhury et al" "UW Virology Lab" "UW Virology Lab" "https://www.epicov.org/acknowledgement/13/22/EPI_ISL_2031322.json"
114971 "USA/WA-UW-21042163805/2021" "EPI_ISL_2031555" "?" "Pavitra Roychoudhury et al" "UW Virology Lab" "UW Virology Lab" "https://www.epicov.org/acknowledgement/15/55/EPI_ISL_2031555.json"
114972 "USA/WA-UW-21042164481/2021" "EPI_ISL_2031536" "MZ171859.1" "Pavitra Roychoudhury et al" "UW Virology Lab" "UW Virology Lab" "https://www.epicov.org/acknowledgement/15/36/EPI_ISL_2031536.json"
114973 "USA/WA-UW-21042165158/2021" "EPI_ISL_2031275" "?" "Pavitra Roychoudhury et al" "UW Virology Lab" "UW Virology Lab" "https://www.epicov.org/acknowledgement/12/75/EPI_ISL_2031275.json"
114974 "USA/WA-UW-21042165425/2021" "EPI_ISL_2031312" "?" "Pavitra Roychoudhury et al" "UW Virology Lab" "UW Virology Lab" "https://www.epicov.org/acknowledgement/13/12/EPI_ISL_2031312.json"
114975 "USA/WA-UW-21042167112/2021" "EPI_ISL_2031548" "MZ171889.1" "Pavitra Roychoudhury et al" "UW Virology Lab" "UW Virology Lab" "https://www.epicov.org/acknowledgement/15/48/EPI_ISL_2031548.json"
114976 "USA/WA-UW-21042167353/2021" "EPI_ISL_2031468" "MZ171842.1" "Pavitra Roychoudhury et al" "UW Virology Lab" "UW Virology Lab" "https://www.epicov.org/acknowledgement/14/68/EPI_ISL_2031468.json"
114977 "USA/WA-UW-21042167916/2021" "EPI_ISL_2082522" "?" "Pavitra Roychoudhury et al" "UW Virology Lab" "UW Virology Lab" "https://www.epicov.org/acknowledgement/25/22/EPI_ISL_2082522.json"
114978 "USA/WA-UW-21042168895/2021" "EPI_ISL_2031346" "MZ171901.1" "Pavitra Roychoudhury et al" "UW Virology Lab" "UW Virology Lab" "https://www.epicov.org/acknowledgement/13/46/EPI_ISL_2031346.json"
114979 "USA/WA-UW-21042169598/2021" "EPI_ISL_2031464" "?" "Pavitra Roychoudhury et al" "UW Virology Lab" "UW Virology Lab" "https://www.epicov.org/acknowledgement/14/64/EPI_ISL_2031464.json"
114980 "USA/WA-UW-21042169904/2021" "EPI_ISL_2031541" "MZ171869.1" "Pavitra Roychoudhury et al" "UW Virology Lab" "UW Virology Lab" "https://www.epicov.org/acknowledgement/15/41/EPI_ISL_2031541.json"
114981 "USA/WA-UW-21042172827/2021" "EPI_ISL_2031540" "MZ171866.1" "Pavitra Roychoudhury et al" "UW Virology Lab" "UW Virology Lab" "https://www.epicov.org/acknowledgement/15/40/EPI_ISL_2031540.json"
114982 "USA/WA-UW-21042173235/2021" "EPI_ISL_2031538" "MZ171864.1" "Pavitra Roychoudhury et al" "UW Virology Lab" "UW Virology Lab" "https://www.epicov.org/acknowledgement/15/38/EPI_ISL_2031538.json"
114983 "USA/WA-UW-21042173664/2021" "EPI_ISL_2031537" "MZ171861.1" "Pavitra Roychoudhury et al" "UW Virology Lab" "UW Virology Lab" "https://www.epicov.org/acknowledgement/15/37/EPI_ISL_2031537.json"
114984 "USA/WA-UW-21042174256/2021" "EPI_ISL_2031467" "MZ171913.1" "Pavitra Roychoudhury et al" "UW Virology Lab" "UW Virology Lab" "https://www.epicov.org/acknowledgement/14/67/EPI_ISL_2031467.json"
114985 "USA/WA-UW-21042174298/2021" "EPI_ISL_2031274" "MZ171844.1" "Pavitra Roychoudhury et al" "UW Virology Lab" "UW Virology Lab" "https://www.epicov.org/acknowledgement/12/74/EPI_ISL_2031274.json"
114986 "USA/WA-UW-21042175016/2021" "EPI_ISL_2031485" "MZ171881.1" "Pavitra Roychoudhury et al" "UW Virology Lab" "UW Virology Lab" "https://www.epicov.org/acknowledgement/14/85/EPI_ISL_2031485.json"
114987 "USA/WA-UW-21042175820/2021" "EPI_ISL_2031416" "MZ171840.1" "Pavitra Roychoudhury et al" "UW Virology Lab" "UW Virology Lab" "https://www.epicov.org/acknowledgement/14/16/EPI_ISL_2031416.json"
114988 "USA/WA-UW-21042175985/2021" "EPI_ISL_2031318" "MZ171848.1" "Pavitra Roychoudhury et al" "UW Virology Lab" "UW Virology Lab" "https://www.epicov.org/acknowledgement/13/18/EPI_ISL_2031318.json"
114989 "USA/WA-UW-21042176088/2021" "EPI_ISL_2082515" "MZ328533.1" "Pavitra Roychoudhury et al" "UW Virology Lab" "UW Virology Lab" "https://www.epicov.org/acknowledgement/25/15/EPI_ISL_2082515.json"
114990 "USA/WA-UW-21042176417/2021" "EPI_ISL_2031545" "MZ171885.1" "Pavitra Roychoudhury et al" "UW Virology Lab" "UW Virology Lab" "https://www.epicov.org/acknowledgement/15/45/EPI_ISL_2031545.json"
114991 "USA/WA-UW-21042178603/2021" "EPI_ISL_2037471" "MZ171566.1" "Pavitra Roychoudhury et al" "UW Virology Lab" "UW Virology Lab" "https://www.epicov.org/acknowledgement/74/71/EPI_ISL_2037471.json"
114992 "USA/WA-UW-21042179080/2021" "EPI_ISL_2031343" "MZ171874.1" "Pavitra Roychoudhury et al" "UW Virology Lab" "UW Virology Lab" "https://www.epicov.org/acknowledgement/13/43/EPI_ISL_2031343.json"
114993 "USA/WA-UW-21042179232/2021" "EPI_ISL_2082514" "MZ191981.1" "Pavitra Roychoudhury et al" "UW Virology Lab" "UW Virology Lab" "https://www.epicov.org/acknowledgement/25/14/EPI_ISL_2082514.json"
114994 "USA/WA-UW-21042179374/2021" "EPI_ISL_2031309" "MZ171845.1" "Pavitra Roychoudhury et al" "UW Virology Lab" "UW Virology Lab" "https://www.epicov.org/acknowledgement/13/09/EPI_ISL_2031309.json"
114995 "USA/WA-UW-21042179549/2021" "EPI_ISL_2031473" "?" "Pavitra Roychoudhury et al" "UW Virology Lab" "UW Virology Lab" "https://www.epicov.org/acknowledgement/14/73/EPI_ISL_2031473.json"
114996 "USA/WA-UW-21042180516/2021" "EPI_ISL_2037473" "MZ171568.1" "Pavitra Roychoudhury et al" "UW Virology Lab" "UW Virology Lab" "https://www.epicov.org/acknowledgement/74/73/EPI_ISL_2037473.json"
114997 "USA/WA-UW-21042180520/2021" "EPI_ISL_2031530" "MZ171838.1" "Pavitra Roychoudhury et al" "UW Virology Lab" "UW Virology Lab" "https://www.epicov.org/acknowledgement/15/30/EPI_ISL_2031530.json"
114998 "USA/WA-UW-21042181057/2021" "EPI_ISL_2082529" "MZ191995.1" "Pavitra Roychoudhury et al" "UW Virology Lab" "UW Virology Lab" "https://www.epicov.org/acknowledgement/25/29/EPI_ISL_2082529.json"
114999 "USA/WA-UW-21042181905/2021" "EPI_ISL_2031437" "MZ171883.1" "Pavitra Roychoudhury et al" "UW Virology Lab" "UW Virology Lab" "https://www.epicov.org/acknowledgement/14/37/EPI_ISL_2031437.json"
115000 "USA/WA-UW-21042181954/2021" "EPI_ISL_2082524" "?" "Pavitra Roychoudhury et al" "UW Virology Lab" "UW Virology Lab" "https://www.epicov.org/acknowledgement/25/24/EPI_ISL_2082524.json"
115001 "USA/WA-UW-21042183276/2021" "EPI_ISL_2037470" "MZ171565.1" "Pavitra Roychoudhury et al" "UW Virology Lab" "UW Virology Lab" "https://www.epicov.org/acknowledgement/74/70/EPI_ISL_2037470.json"
115002 "USA/WA-UW-21042183325/2021" "EPI_ISL_2031348" "MZ171916.1" "Pavitra Roychoudhury et al" "UW Virology Lab" "UW Virology Lab" "https://www.epicov.org/acknowledgement/13/48/EPI_ISL_2031348.json"
115003 "USA/WA-UW-21042184020/2021" "EPI_ISL_2031320" "MZ171895.1" "Pavitra Roychoudhury et al" "UW Virology Lab" "UW Virology Lab" "https://www.epicov.org/acknowledgement/13/20/EPI_ISL_2031320.json"
115004 "USA/WA-UW-21042185420/2021" "EPI_ISL_2037462" "?" "Pavitra Roychoudhury et al" "UW Virology Lab" "UW Virology Lab" "https://www.epicov.org/acknowledgement/74/62/EPI_ISL_2037462.json"
115005 "USA/WA-UW-21042185581/2021" "EPI_ISL_2031512" "MZ171915.1" "Pavitra Roychoudhury et al" "UW Virology Lab" "UW Virology Lab" "https://www.epicov.org/acknowledgement/15/12/EPI_ISL_2031512.json"
115006 "USA/WA-UW-21042185972/2021" "EPI_ISL_2082513" "MZ191980.1" "Pavitra Roychoudhury et al" "UW Virology Lab" "UW Virology Lab" "https://www.epicov.org/acknowledgement/25/13/EPI_ISL_2082513.json"
115007 "USA/WA-UW-21042187790/2021" "EPI_ISL_2031487" "MZ171921.1" "Pavitra Roychoudhury et al" "UW Virology Lab" "UW Virology Lab" "https://www.epicov.org/acknowledgement/14/87/EPI_ISL_2031487.json"
115008 "USA/WA-UW-21042189492/2021" "EPI_ISL_2031290" "MZ171850.1" "Pavitra Roychoudhury et al" "UW Virology Lab" "UW Virology Lab" "https://www.epicov.org/acknowledgement/12/90/EPI_ISL_2031290.json"
115009 "USA/WA-UW-21042190199/2021" "EPI_ISL_2082520" "MZ191987.1" "Pavitra Roychoudhury et al" "UW Virology Lab" "UW Virology Lab" "https://www.epicov.org/acknowledgement/25/20/EPI_ISL_2082520.json"
115010 "USA/WA-UW-21042190316/2021" "EPI_ISL_2037467" "MZ171562.1" "Pavitra Roychoudhury et al" "UW Virology Lab" "UW Virology Lab" "https://www.epicov.org/acknowledgement/74/67/EPI_ISL_2037467.json"
115011 "USA/WA-UW-21042190751/2021" "EPI_ISL_2031293" "?" "Pavitra Roychoudhury et al" "UW Virology Lab" "UW Virology Lab" "https://www.epicov.org/acknowledgement/12/93/EPI_ISL_2031293.json"
115012 "USA/WA-UW-21042191368/2021" "EPI_ISL_2031411" "MZ171868.1" "Pavitra Roychoudhury et al" "UW Virology Lab" "UW Virology Lab" "https://www.epicov.org/acknowledgement/14/11/EPI_ISL_2031411.json"
115013 "USA/WA-UW-21042191966/2021" "EPI_ISL_2031474" "?" "Pavitra Roychoudhury et al" "UW Virology Lab" "UW Virology Lab" "https://www.epicov.org/acknowledgement/14/74/EPI_ISL_2031474.json"
115014 "USA/WA-UW-21042192154/2021" "EPI_ISL_2082532" "MZ191998.1" "Pavitra Roychoudhury et al" "UW Virology Lab" "UW Virology Lab" "https://www.epicov.org/acknowledgement/25/32/EPI_ISL_2082532.json"
115015 "USA/WA-UW-21042192307/2021" "EPI_ISL_2031453" "MZ171897.1" "Pavitra Roychoudhury et al" "UW Virology Lab" "UW Virology Lab" "https://www.epicov.org/acknowledgement/14/53/EPI_ISL_2031453.json"
115016 "USA/WA-UW-21042192413/2021" "EPI_ISL_2082553" "MZ192014.1" "Pavitra Roychoudhury et al" "UW Virology Lab" "UW Virology Lab" "https://www.epicov.org/acknowledgement/25/53/EPI_ISL_2082553.json"
115017 "USA/WA-UW-21042193188/2021" "EPI_ISL_2031461" "?" "Pavitra Roychoudhury et al" "UW Virology Lab" "UW Virology Lab" "https://www.epicov.org/acknowledgement/14/61/EPI_ISL_2031461.json"
115018 "USA/WA-UW-21042193544/2021" "EPI_ISL_2031542" "MZ171870.1" "Pavitra Roychoudhury et al" "UW Virology Lab" "UW Virology Lab" "https://www.epicov.org/acknowledgement/15/42/EPI_ISL_2031542.json"
115019 "USA/WA-UW-21042193850/2021" "EPI_ISL_2031484" "MZ171857.1" "Pavitra Roychoudhury et al" "UW Virology Lab" "UW Virology Lab" "https://www.epicov.org/acknowledgement/14/84/EPI_ISL_2031484.json"
115020 "USA/WA-UW-21042195548/2021" "EPI_ISL_2031436" "MZ171882.1" "Pavitra Roychoudhury et al" "UW Virology Lab" "UW Virology Lab" "https://www.epicov.org/acknowledgement/14/36/EPI_ISL_2031436.json"
115021 "USA/WA-UW-21042196833/2021" "EPI_ISL_2031344" "MZ171896.1" "Pavitra Roychoudhury et al" "UW Virology Lab" "UW Virology Lab" "https://www.epicov.org/acknowledgement/13/44/EPI_ISL_2031344.json"
115022 "USA/WA-UW-21042197023/2021" "EPI_ISL_2031534" "MZ171846.1" "Pavitra Roychoudhury et al" "UW Virology Lab" "UW Virology Lab" "https://www.epicov.org/acknowledgement/15/34/EPI_ISL_2031534.json"
115023 "USA/WA-UW-21042198904/2021" "EPI_ISL_2031546" "MZ171886.1" "Pavitra Roychoudhury et al" "UW Virology Lab" "UW Virology Lab" "https://www.epicov.org/acknowledgement/15/46/EPI_ISL_2031546.json"
115024 "USA/WA-UW-21042199414/2021" "EPI_ISL_2031514" "MZ171902.1" "Pavitra Roychoudhury et al" "UW Virology Lab" "UW Virology Lab" "https://www.epicov.org/acknowledgement/15/14/EPI_ISL_2031514.json"
115025 "USA/WA-UW-21042200002/2021" "EPI_ISL_2037540" "MZ171631.1" "Pavitra Roychoudhury et al" "UW Virology Lab" "UW Virology Lab" "https://www.epicov.org/acknowledgement/75/40/EPI_ISL_2037540.json"
115026 "USA/WA-UW-21042200165/2021" "EPI_ISL_2037492" "MZ171586.1" "Pavitra Roychoudhury et al" "UW Virology Lab" "UW Virology Lab" "https://www.epicov.org/acknowledgement/74/92/EPI_ISL_2037492.json"
115027 "USA/WA-UW-21042200541/2021" "EPI_ISL_2031569" "MZ171989.1" "Pavitra Roychoudhury et al" "UW Virology Lab" "UW Virology Lab" "https://www.epicov.org/acknowledgement/15/69/EPI_ISL_2031569.json"
115028 "USA/WA-UW-21042201045/2021" "EPI_ISL_2037527" "MZ171619.1" "Pavitra Roychoudhury et al" "UW Virology Lab" "UW Virology Lab" "https://www.epicov.org/acknowledgement/75/27/EPI_ISL_2037527.json"
115029 "USA/WA-UW-21042201844/2021" "EPI_ISL_2031394" "MZ172027.1" "Pavitra Roychoudhury et al" "UW Virology Lab" "UW Virology Lab" "https://www.epicov.org/acknowledgement/13/94/EPI_ISL_2031394.json"
115030 "USA/WA-UW-21042202351/2021" "EPI_ISL_2031376" "MZ171977.1" "Pavitra Roychoudhury et al" "UW Virology Lab" "UW Virology Lab" "https://www.epicov.org/acknowledgement/13/76/EPI_ISL_2031376.json"
115031 "USA/WA-UW-21042202564/2021" "EPI_ISL_2031489" "MZ171934.1" "Pavitra Roychoudhury et al" "UW Virology Lab" "UW Virology Lab" "https://www.epicov.org/acknowledgement/14/89/EPI_ISL_2031489.json"
115032 "USA/WA-UW-21042203082/2021" "EPI_ISL_2031366" "MZ171954.1" "Pavitra Roychoudhury et al" "UW Virology Lab" "UW Virology Lab" "https://www.epicov.org/acknowledgement/13/66/EPI_ISL_2031366.json"
115033 "USA/WA-UW-21042203113/2021" "EPI_ISL_2031586" "MZ172047.1" "Pavitra Roychoudhury et al" "UW Virology Lab" "UW Virology Lab" "https://www.epicov.org/acknowledgement/15/86/EPI_ISL_2031586.json"
115034 "USA/WA-UW-21042203285/2021" "EPI_ISL_2031370" "MZ171961.1" "Pavitra Roychoudhury et al" "UW Virology Lab" "UW Virology Lab" "https://www.epicov.org/acknowledgement/13/70/EPI_ISL_2031370.json"
115035 "USA/WA-UW-21042203633/2021" "EPI_ISL_2031561" "MZ171953.1" "Pavitra Roychoudhury et al" "UW Virology Lab" "UW Virology Lab" "https://www.epicov.org/acknowledgement/15/61/EPI_ISL_2031561.json"
115036 "USA/WA-UW-21042204444/2021" "EPI_ISL_2037500" "MZ171594.1" "Pavitra Roychoudhury et al" "UW Virology Lab" "UW Virology Lab" "https://www.epicov.org/acknowledgement/75/00/EPI_ISL_2037500.json"
115037 "USA/WA-UW-21042204668/2021" "EPI_ISL_2031420" "MZ171926.1" "Pavitra Roychoudhury et al" "UW Virology Lab" "UW Virology Lab" "https://www.epicov.org/acknowledgement/14/20/EPI_ISL_2031420.json"
115038 "USA/WA-UW-21042204676/2021" "EPI_ISL_2037476" "MZ171571.1" "Pavitra Roychoudhury et al" "UW Virology Lab" "UW Virology Lab" "https://www.epicov.org/acknowledgement/74/76/EPI_ISL_2037476.json"
115039 "USA/WA-UW-21042204844/2021" "EPI_ISL_2031581" "MZ172035.1" "Pavitra Roychoudhury et al" "UW Virology Lab" "UW Virology Lab" "https://www.epicov.org/acknowledgement/15/81/EPI_ISL_2031581.json"
115040 "USA/WA-UW-21042205512/2021" "EPI_ISL_2037548" "MZ171638.1" "Pavitra Roychoudhury et al" "UW Virology Lab" "UW Virology Lab" "https://www.epicov.org/acknowledgement/75/48/EPI_ISL_2037548.json"
115041 "USA/WA-UW-21042206095/2021" "EPI_ISL_2031570" "MZ171992.1" "Pavitra Roychoudhury et al" "UW Virology Lab" "UW Virology Lab" "https://www.epicov.org/acknowledgement/15/70/EPI_ISL_2031570.json"
115042 "USA/WA-UW-21042206129/2021" "EPI_ISL_2082536" "?" "Pavitra Roychoudhury et al" "UW Virology Lab" "UW Virology Lab" "https://www.epicov.org/acknowledgement/25/36/EPI_ISL_2082536.json"
115043 "USA/WA-UW-21042207046/2021" "EPI_ISL_2031497" "MZ171964.1" "Pavitra Roychoudhury et al" "UW Virology Lab" "UW Virology Lab" "https://www.epicov.org/acknowledgement/14/97/EPI_ISL_2031497.json"
115044 "USA/WA-UW-21042207105/2021" "EPI_ISL_2031382" "MZ171993.1" "Pavitra Roychoudhury et al" "UW Virology Lab" "UW Virology Lab" "https://www.epicov.org/acknowledgement/13/82/EPI_ISL_2031382.json"
115045 "USA/WA-UW-21042207302/2021" "EPI_ISL_2031563" "MZ171959.1" "Pavitra Roychoudhury et al" "UW Virology Lab" "UW Virology Lab" "https://www.epicov.org/acknowledgement/15/63/EPI_ISL_2031563.json"
115046 "USA/WA-UW-21042207480/2021" "EPI_ISL_2031399" "MZ172039.1" "Pavitra Roychoudhury et al" "UW Virology Lab" "UW Virology Lab" "https://www.epicov.org/acknowledgement/13/99/EPI_ISL_2031399.json"
115047 "USA/WA-UW-21042207488/2021" "EPI_ISL_2037496" "MZ171590.1" "Pavitra Roychoudhury et al" "UW Virology Lab" "UW Virology Lab" "https://www.epicov.org/acknowledgement/74/96/EPI_ISL_2037496.json"
115048 "USA/WA-UW-21042207516/2021" "EPI_ISL_2037518" "?" "Pavitra Roychoudhury et al" "UW Virology Lab" "UW Virology Lab" "https://www.epicov.org/acknowledgement/75/18/EPI_ISL_2037518.json"
115049 "USA/WA-UW-21042207917/2021" "EPI_ISL_2031397" "MZ172034.1" "Pavitra Roychoudhury et al" "UW Virology Lab" "UW Virology Lab" "https://www.epicov.org/acknowledgement/13/97/EPI_ISL_2031397.json"
115050 "USA/WA-UW-21042208224/2021" "EPI_ISL_2031295" "MZ171974.1" "Pavitra Roychoudhury et al" "UW Virology Lab" "UW Virology Lab" "https://www.epicov.org/acknowledgement/12/95/EPI_ISL_2031295.json"
115051 "USA/WA-UW-21042208939/2021" "EPI_ISL_2031587" "MZ172048.1" "Pavitra Roychoudhury et al" "UW Virology Lab" "UW Virology Lab" "https://www.epicov.org/acknowledgement/15/87/EPI_ISL_2031587.json"
115052 "USA/WA-UW-21042209180/2021" "EPI_ISL_2037587" "MZ171672.1" "Pavitra Roychoudhury et al" "UW Virology Lab" "UW Virology Lab" "https://www.epicov.org/acknowledgement/75/87/EPI_ISL_2037587.json"
115053 "USA/WA-UW-21042210247/2021" "EPI_ISL_2037482" "MZ171577.1" "Pavitra Roychoudhury et al" "UW Virology Lab" "UW Virology Lab" "https://www.epicov.org/acknowledgement/74/82/EPI_ISL_2037482.json"
115054 "USA/WA-UW-21042210302/2021" "EPI_ISL_2082545" "MZ192008.1" "Pavitra Roychoudhury et al" "UW Virology Lab" "UW Virology Lab" "https://www.epicov.org/acknowledgement/25/45/EPI_ISL_2082545.json"
115055 "USA/WA-UW-21042210388/2021" "EPI_ISL_2082544" "MZ192007.1" "Pavitra Roychoudhury et al" "UW Virology Lab" "UW Virology Lab" "https://www.epicov.org/acknowledgement/25/44/EPI_ISL_2082544.json"
115056 "USA/WA-UW-21042211010/2021" "EPI_ISL_2037484" "MZ171578.1" "Pavitra Roychoudhury et al" "UW Virology Lab" "UW Virology Lab" "https://www.epicov.org/acknowledgement/74/84/EPI_ISL_2037484.json"
115057 "USA/WA-UW-21042211099/2021" "EPI_ISL_2037584" "MZ171669.1" "Pavitra Roychoudhury et al" "UW Virology Lab" "UW Virology Lab" "https://www.epicov.org/acknowledgement/75/84/EPI_ISL_2037584.json"
115058 "USA/WA-UW-21042211328/2021" "EPI_ISL_2082542" "?" "Pavitra Roychoudhury et al" "UW Virology Lab" "UW Virology Lab" "https://www.epicov.org/acknowledgement/25/42/EPI_ISL_2082542.json"
115059 "USA/WA-UW-21042211469/2021" "EPI_ISL_2031459" "?" "Pavitra Roychoudhury et al" "UW Virology Lab" "UW Virology Lab" "https://www.epicov.org/acknowledgement/14/59/EPI_ISL_2031459.json"
115060 "USA/WA-UW-21042212157/2021" "EPI_ISL_2037507" "MZ171601.1" "Pavitra Roychoudhury et al" "UW Virology Lab" "UW Virology Lab" "https://www.epicov.org/acknowledgement/75/07/EPI_ISL_2037507.json"
115061 "USA/WA-UW-21042212691/2021" "EPI_ISL_2031579" "MZ172024.1" "Pavitra Roychoudhury et al" "UW Virology Lab" "UW Virology Lab" "https://www.epicov.org/acknowledgement/15/79/EPI_ISL_2031579.json"
115062 "USA/WA-UW-21042213097/2021" "EPI_ISL_2037547" "MZ171637.1" "Pavitra Roychoudhury et al" "UW Virology Lab" "UW Virology Lab" "https://www.epicov.org/acknowledgement/75/47/EPI_ISL_2037547.json"
115063 "USA/WA-UW-21042213600/2021" "EPI_ISL_2082543" "MZ192006.1" "Pavitra Roychoudhury et al" "UW Virology Lab" "UW Virology Lab" "https://www.epicov.org/acknowledgement/25/43/EPI_ISL_2082543.json"
115064 "USA/WA-UW-21042213629/2021" "EPI_ISL_2031518" "MZ172009.1" "Pavitra Roychoudhury et al" "UW Virology Lab" "UW Virology Lab" "https://www.epicov.org/acknowledgement/15/18/EPI_ISL_2031518.json"
115065 "USA/WA-UW-21042213876/2021" "EPI_ISL_2031574" "MZ172008.1" "Pavitra Roychoudhury et al" "UW Virology Lab" "UW Virology Lab" "https://www.epicov.org/acknowledgement/15/74/EPI_ISL_2031574.json"
115066 "USA/WA-UW-21042213991/2021" "EPI_ISL_2031385" "MZ172012.1" "Pavitra Roychoudhury et al" "UW Virology Lab" "UW Virology Lab" "https://www.epicov.org/acknowledgement/13/85/EPI_ISL_2031385.json"
115067 "USA/WA-UW-21042214225/2021" "EPI_ISL_2037491" "MZ171585.1" "Pavitra Roychoudhury et al" "UW Virology Lab" "UW Virology Lab" "https://www.epicov.org/acknowledgement/74/91/EPI_ISL_2037491.json"
115068 "USA/WA-UW-21042214465/2021" "EPI_ISL_2037478" "MZ171573.1" "Pavitra Roychoudhury et al" "UW Virology Lab" "UW Virology Lab" "https://www.epicov.org/acknowledgement/74/78/EPI_ISL_2037478.json"
115069 "USA/WA-UW-21042214918/2021" "EPI_ISL_2037532" "MZ171623.1" "Pavitra Roychoudhury et al" "UW Virology Lab" "UW Virology Lab" "https://www.epicov.org/acknowledgement/75/32/EPI_ISL_2037532.json"
115070 "USA/WA-UW-21042215073/2021" "EPI_ISL_2082541" "MZ192005.1" "Pavitra Roychoudhury et al" "UW Virology Lab" "UW Virology Lab" "https://www.epicov.org/acknowledgement/25/41/EPI_ISL_2082541.json"
115071 "USA/WA-UW-21042215451/2021" "EPI_ISL_2031589" "MZ172050.1" "Pavitra Roychoudhury et al" "UW Virology Lab" "UW Virology Lab" "https://www.epicov.org/acknowledgement/15/89/EPI_ISL_2031589.json"
115072 "USA/WA-UW-21042218747/2021" "EPI_ISL_2082563" "MZ192021.1" "Pavitra Roychoudhury et al" "UW Virology Lab" "UW Virology Lab" "https://www.epicov.org/acknowledgement/25/63/EPI_ISL_2082563.json"
115073 "USA/WA-UW-21042219038/2021" "EPI_ISL_2037521" "MZ171613.1" "Pavitra Roychoudhury et al" "UW Virology Lab" "UW Virology Lab" "https://www.epicov.org/acknowledgement/75/21/EPI_ISL_2037521.json"
115074 "USA/WA-UW-21042219237/2021" "EPI_ISL_2037538" "MZ171629.1" "Pavitra Roychoudhury et al" "UW Virology Lab" "UW Virology Lab" "https://www.epicov.org/acknowledgement/75/38/EPI_ISL_2037538.json"
115075 "USA/WA-UW-21042219518/2021" "EPI_ISL_2082547" "?" "Pavitra Roychoudhury et al" "UW Virology Lab" "UW Virology Lab" "https://www.epicov.org/acknowledgement/25/47/EPI_ISL_2082547.json"
115076 "USA/WA-UW-21042219857/2021" "EPI_ISL_2031441" "MZ171969.1" "Pavitra Roychoudhury et al" "UW Virology Lab" "UW Virology Lab" "https://www.epicov.org/acknowledgement/14/41/EPI_ISL_2031441.json"
115077 "USA/WA-UW-21042219953/2021" "EPI_ISL_2031381" "MZ171991.1" "Pavitra Roychoudhury et al" "UW Virology Lab" "UW Virology Lab" "https://www.epicov.org/acknowledgement/13/81/EPI_ISL_2031381.json"
115078 "USA/WA-UW-21042220593/2021" "EPI_ISL_2031371" "MZ171962.1" "Pavitra Roychoudhury et al" "UW Virology Lab" "UW Virology Lab" "https://www.epicov.org/acknowledgement/13/71/EPI_ISL_2031371.json"
115079 "USA/WA-UW-21042221352/2021" "EPI_ISL_2031369" "MZ171960.1" "Pavitra Roychoudhury et al" "UW Virology Lab" "UW Virology Lab" "https://www.epicov.org/acknowledgement/13/69/EPI_ISL_2031369.json"
115080 "USA/WA-UW-21042221419/2021" "EPI_ISL_2082574" "MZ192031.1" "Pavitra Roychoudhury et al" "UW Virology Lab" "UW Virology Lab" "https://www.epicov.org/acknowledgement/25/74/EPI_ISL_2082574.json"
115081 "USA/WA-UW-21042221421/2021" "EPI_ISL_2031444" "MZ172000.1" "Pavitra Roychoudhury et al" "UW Virology Lab" "UW Virology Lab" "https://www.epicov.org/acknowledgement/14/44/EPI_ISL_2031444.json"
115082 "USA/WA-UW-21042221805/2021" "EPI_ISL_2031315" "MZ172010.1" "Pavitra Roychoudhury et al" "UW Virology Lab" "UW Virology Lab" "https://www.epicov.org/acknowledgement/13/15/EPI_ISL_2031315.json"
115083 "USA/WA-UW-21042222353/2021" "EPI_ISL_2037528" "MZ171620.1" "Pavitra Roychoudhury et al" "UW Virology Lab" "UW Virology Lab" "https://www.epicov.org/acknowledgement/75/28/EPI_ISL_2037528.json"
115084 "USA/WA-UW-21042223059/2021" "EPI_ISL_2031448" "MZ172056.1" "Pavitra Roychoudhury et al" "UW Virology Lab" "UW Virology Lab" "https://www.epicov.org/acknowledgement/14/48/EPI_ISL_2031448.json"
115085 "USA/WA-UW-21042223541/2021" "EPI_ISL_2037522" "MZ171614.1" "Pavitra Roychoudhury et al" "UW Virology Lab" "UW Virology Lab" "https://www.epicov.org/acknowledgement/75/22/EPI_ISL_2037522.json"
115086 "USA/WA-UW-21042223952/2021" "EPI_ISL_2031405" "MZ172054.1" "Pavitra Roychoudhury et al" "UW Virology Lab" "UW Virology Lab" "https://www.epicov.org/acknowledgement/14/05/EPI_ISL_2031405.json"
115087 "USA/WA-UW-21042224114/2021" "EPI_ISL_2031365" "MZ171951.1" "Pavitra Roychoudhury et al" "UW Virology Lab" "UW Virology Lab" "https://www.epicov.org/acknowledgement/13/65/EPI_ISL_2031365.json"
115088 "USA/WA-UW-21042224195/2021" "EPI_ISL_2031583" "MZ172040.1" "Pavitra Roychoudhury et al" "UW Virology Lab" "UW Virology Lab" "https://www.epicov.org/acknowledgement/15/83/EPI_ISL_2031583.json"
115089 "USA/WA-UW-21042224228/2021" "EPI_ISL_2037512" "MZ171605.1" "Pavitra Roychoudhury et al" "UW Virology Lab" "UW Virology Lab" "https://www.epicov.org/acknowledgement/75/12/EPI_ISL_2037512.json"
115090 "USA/WA-UW-21042224509/2021" "EPI_ISL_2082573" "MZ192030.1" "Pavitra Roychoudhury et al" "UW Virology Lab" "UW Virology Lab" "https://www.epicov.org/acknowledgement/25/73/EPI_ISL_2082573.json"
115091 "USA/WA-UW-21042225265/2021" "EPI_ISL_2031363" "MZ171949.1" "Pavitra Roychoudhury et al" "UW Virology Lab" "UW Virology Lab" "https://www.epicov.org/acknowledgement/13/63/EPI_ISL_2031363.json"
115092 "USA/WA-UW-21042226035/2021" "EPI_ISL_2082554" "?" "Pavitra Roychoudhury et al" "UW Virology Lab" "UW Virology Lab" "https://www.epicov.org/acknowledgement/25/54/EPI_ISL_2082554.json"
115093 "USA/WA-UW-21042226302/2021" "EPI_ISL_2037494" "MZ171588.1" "Pavitra Roychoudhury et al" "UW Virology Lab" "UW Virology Lab" "https://www.epicov.org/acknowledgement/74/94/EPI_ISL_2037494.json"
115094 "USA/WA-UW-21042226809/2021" "EPI_ISL_2037487" "MZ171581.1" "Pavitra Roychoudhury et al" "UW Virology Lab" "UW Virology Lab" "https://www.epicov.org/acknowledgement/74/87/EPI_ISL_2037487.json"
115095 "USA/WA-UW-21042227705/2021" "EPI_ISL_2037526" "MZ171618.1" "Pavitra Roychoudhury et al" "UW Virology Lab" "UW Virology Lab" "https://www.epicov.org/acknowledgement/75/26/EPI_ISL_2037526.json"
115096 "USA/WA-UW-21042228399/2021" "EPI_ISL_2037546" "?" "Pavitra Roychoudhury et al" "UW Virology Lab" "UW Virology Lab" "https://www.epicov.org/acknowledgement/75/46/EPI_ISL_2037546.json"
115097 "USA/WA-UW-21042228666/2021" "EPI_ISL_2031516" "MZ171963.1" "Pavitra Roychoudhury et al" "UW Virology Lab" "UW Virology Lab" "https://www.epicov.org/acknowledgement/15/16/EPI_ISL_2031516.json"
115098 "USA/WA-UW-21042228674/2021" "EPI_ISL_2031458" "?" "Pavitra Roychoudhury et al" "UW Virology Lab" "UW Virology Lab" "https://www.epicov.org/acknowledgement/14/58/EPI_ISL_2031458.json"
115099 "USA/WA-UW-21042228901/2021" "EPI_ISL_2037513" "MZ171606.1" "Pavitra Roychoudhury et al" "UW Virology Lab" "UW Virology Lab" "https://www.epicov.org/acknowledgement/75/13/EPI_ISL_2037513.json"
115100 "USA/WA-UW-21042229962/2021" "EPI_ISL_2037523" "MZ171615.1" "Pavitra Roychoudhury et al" "UW Virology Lab" "UW Virology Lab" "https://www.epicov.org/acknowledgement/75/23/EPI_ISL_2037523.json"
115101 "USA/WA-UW-21042230023/2021" "EPI_ISL_2031504" "MZ171996.1" "Pavitra Roychoudhury et al" "UW Virology Lab" "UW Virology Lab" "https://www.epicov.org/acknowledgement/15/04/EPI_ISL_2031504.json"
115102 "USA/WA-UW-21042230033/2021" "EPI_ISL_2031558" "MZ171930.1" "Pavitra Roychoudhury et al" "UW Virology Lab" "UW Virology Lab" "https://www.epicov.org/acknowledgement/15/58/EPI_ISL_2031558.json"
115103 "USA/WA-UW-21042230306/2021" "EPI_ISL_2082572" "MZ192029.1" "Pavitra Roychoudhury et al" "UW Virology Lab" "UW Virology Lab" "https://www.epicov.org/acknowledgement/25/72/EPI_ISL_2082572.json"
115104 "USA/WA-UW-21042230323/2021" "EPI_ISL_2082552" "?" "Pavitra Roychoudhury et al" "UW Virology Lab" "UW Virology Lab" "https://www.epicov.org/acknowledgement/25/52/EPI_ISL_2082552.json"
115105 "USA/WA-UW-21042230570/2021" "EPI_ISL_2037490" "MZ171584.1" "Pavitra Roychoudhury et al" "UW Virology Lab" "UW Virology Lab" "https://www.epicov.org/acknowledgement/74/90/EPI_ISL_2037490.json"
115106 "USA/WA-UW-21042230609/2021" "EPI_ISL_2031380" "MZ171990.1" "Pavitra Roychoudhury et al" "UW Virology Lab" "UW Virology Lab" "https://www.epicov.org/acknowledgement/13/80/EPI_ISL_2031380.json"
115107 "USA/WA-UW-21042230732/2021" "EPI_ISL_2031421" "?" "Pavitra Roychoudhury et al" "UW Virology Lab" "UW Virology Lab" "https://www.epicov.org/acknowledgement/14/21/EPI_ISL_2031421.json"
115108 "USA/WA-UW-21042231249/2021" "EPI_ISL_2037508" "MZ171602.1" "Pavitra Roychoudhury et al" "UW Virology Lab" "UW Virology Lab" "https://www.epicov.org/acknowledgement/75/08/EPI_ISL_2037508.json"
115109 "USA/WA-UW-21042231282/2021" "EPI_ISL_2037536" "MZ171627.1" "Pavitra Roychoudhury et al" "UW Virology Lab" "UW Virology Lab" "https://www.epicov.org/acknowledgement/75/36/EPI_ISL_2037536.json"
115110 "USA/WA-UW-21042231933/2021" "EPI_ISL_2037544" "MZ171635.1" "Pavitra Roychoudhury et al" "UW Virology Lab" "UW Virology Lab" "https://www.epicov.org/acknowledgement/75/44/EPI_ISL_2037544.json"
115111 "USA/WA-UW-21042233079/2021" "EPI_ISL_2031571" "MZ172001.1" "Pavitra Roychoudhury et al" "UW Virology Lab" "UW Virology Lab" "https://www.epicov.org/acknowledgement/15/71/EPI_ISL_2031571.json"
115112 "USA/WA-UW-21042233128/2021" "EPI_ISL_2031496" "MZ171937.1" "Pavitra Roychoudhury et al" "UW Virology Lab" "UW Virology Lab" "https://www.epicov.org/acknowledgement/14/96/EPI_ISL_2031496.json"
115113 "USA/WA-UW-21042233706/2021" "EPI_ISL_2031492" "MZ171983.1" "Pavitra Roychoudhury et al" "UW Virology Lab" "UW Virology Lab" "https://www.epicov.org/acknowledgement/14/92/EPI_ISL_2031492.json"
115114 "USA/WA-UW-21042234512/2021" "EPI_ISL_2031564" "MZ171971.1" "Pavitra Roychoudhury et al" "UW Virology Lab" "UW Virology Lab" "https://www.epicov.org/acknowledgement/15/64/EPI_ISL_2031564.json"
115115 "USA/WA-UW-21042234516/2021" "EPI_ISL_2031364" "MZ171950.1" "Pavitra Roychoudhury et al" "UW Virology Lab" "UW Virology Lab" "https://www.epicov.org/acknowledgement/13/64/EPI_ISL_2031364.json"
115116 "USA/WA-UW-21042234721/2021" "EPI_ISL_2031292" "?" "Pavitra Roychoudhury et al" "UW Virology Lab" "UW Virology Lab" "https://www.epicov.org/acknowledgement/12/92/EPI_ISL_2031292.json"
115117 "USA/WA-UW-21042235370/2021" "EPI_ISL_2031391" "MZ172022.1" "Pavitra Roychoudhury et al" "UW Virology Lab" "UW Virology Lab" "https://www.epicov.org/acknowledgement/13/91/EPI_ISL_2031391.json"
115118 "USA/WA-UW-21042235629/2021" "EPI_ISL_2031377" "MZ171980.1" "Pavitra Roychoudhury et al" "UW Virology Lab" "UW Virology Lab" "https://www.epicov.org/acknowledgement/13/77/EPI_ISL_2031377.json"
115119 "USA/WA-UW-21042236286/2021" "EPI_ISL_2031412" "MZ171975.1" "Pavitra Roychoudhury et al" "UW Virology Lab" "UW Virology Lab" "https://www.epicov.org/acknowledgement/14/12/EPI_ISL_2031412.json"
115120 "USA/WA-UW-21042237834/2021" "EPI_ISL_2082560" "MZ192019.1" "Pavitra Roychoudhury et al" "UW Virology Lab" "UW Virology Lab" "https://www.epicov.org/acknowledgement/25/60/EPI_ISL_2082560.json"
115121 "USA/WA-UW-21042237850/2021" "EPI_ISL_2031408" "MZ172060.1" "Pavitra Roychoudhury et al" "UW Virology Lab" "UW Virology Lab" "https://www.epicov.org/acknowledgement/14/08/EPI_ISL_2031408.json"
115122 "USA/WA-UW-21042238431/2021" "EPI_ISL_2037511" "?" "Pavitra Roychoudhury et al" "UW Virology Lab" "UW Virology Lab" "https://www.epicov.org/acknowledgement/75/11/EPI_ISL_2037511.json"
115123 "USA/WA-UW-21042239283/2021" "EPI_ISL_2031372" "MZ171965.1" "Pavitra Roychoudhury et al" "UW Virology Lab" "UW Virology Lab" "https://www.epicov.org/acknowledgement/13/72/EPI_ISL_2031372.json"
115124 "USA/WA-UW-21042239402/2021" "EPI_ISL_2031498" "MZ171967.1" "Pavitra Roychoudhury et al" "UW Virology Lab" "UW Virology Lab" "https://www.epicov.org/acknowledgement/14/98/EPI_ISL_2031498.json"
115125 "USA/WA-UW-21042239411/2021" "EPI_ISL_2031503" "MZ172045.1" "Pavitra Roychoudhury et al" "UW Virology Lab" "UW Virology Lab" "https://www.epicov.org/acknowledgement/15/03/EPI_ISL_2031503.json"
115126 "USA/WA-UW-21042239613/2021" "EPI_ISL_2037520" "MZ171612.1" "Pavitra Roychoudhury et al" "UW Virology Lab" "UW Virology Lab" "https://www.epicov.org/acknowledgement/75/20/EPI_ISL_2037520.json"
115127 "USA/WA-UW-21042239885/2021" "EPI_ISL_2031362" "MZ171947.1" "Pavitra Roychoudhury et al" "UW Virology Lab" "UW Virology Lab" "https://www.epicov.org/acknowledgement/13/62/EPI_ISL_2031362.json"
115128 "USA/WA-UW-21042239895/2021" "EPI_ISL_2037530" "MZ171621.1" "Pavitra Roychoudhury et al" "UW Virology Lab" "UW Virology Lab" "https://www.epicov.org/acknowledgement/75/30/EPI_ISL_2037530.json"
115129 "USA/WA-UW-21042239949/2021" "EPI_ISL_2031379" "MZ171988.1" "Pavitra Roychoudhury et al" "UW Virology Lab" "UW Virology Lab" "https://www.epicov.org/acknowledgement/13/79/EPI_ISL_2031379.json"
115130 "USA/WA-UW-21042240393/2021" "EPI_ISL_2037497" "MZ171591.1" "Pavitra Roychoudhury et al" "UW Virology Lab" "UW Virology Lab" "https://www.epicov.org/acknowledgement/74/97/EPI_ISL_2037497.json"
115131 "USA/WA-UW-21042241443/2021" "EPI_ISL_2031577" "MZ172019.1" "Pavitra Roychoudhury et al" "UW Virology Lab" "UW Virology Lab" "https://www.epicov.org/acknowledgement/15/77/EPI_ISL_2031577.json"
115132 "USA/WA-UW-21042241454/2021" "EPI_ISL_2031360" "MZ171945.1" "Pavitra Roychoudhury et al" "UW Virology Lab" "UW Virology Lab" "https://www.epicov.org/acknowledgement/13/60/EPI_ISL_2031360.json"
115133 "USA/WA-UW-21042242248/2021" "EPI_ISL_2031378" "MZ171987.1" "Pavitra Roychoudhury et al" "UW Virology Lab" "UW Virology Lab" "https://www.epicov.org/acknowledgement/13/78/EPI_ISL_2031378.json"
115134 "USA/WA-UW-21042242608/2021" "EPI_ISL_2031510" "MZ172020.1" "Pavitra Roychoudhury et al" "UW Virology Lab" "UW Virology Lab" "https://www.epicov.org/acknowledgement/15/10/EPI_ISL_2031510.json"
115135 "USA/WA-UW-21042242947/2021" "EPI_ISL_2082540" "MZ192004.1" "Pavitra Roychoudhury et al" "UW Virology Lab" "UW Virology Lab" "https://www.epicov.org/acknowledgement/25/40/EPI_ISL_2082540.json"
115136 "USA/WA-UW-21042243265/2021" "EPI_ISL_2082562" "MZ192020.1" "Pavitra Roychoudhury et al" "UW Virology Lab" "UW Virology Lab" "https://www.epicov.org/acknowledgement/25/62/EPI_ISL_2082562.json"
115137 "USA/WA-UW-21042243539/2021" "EPI_ISL_2082559" "MZ192018.1" "Pavitra Roychoudhury et al" "UW Virology Lab" "UW Virology Lab" "https://www.epicov.org/acknowledgement/25/59/EPI_ISL_2082559.json"
115138 "USA/WA-UW-21042243796/2021" "EPI_ISL_2037519" "MZ171611.1" "Pavitra Roychoudhury et al" "UW Virology Lab" "UW Virology Lab" "https://www.epicov.org/acknowledgement/75/19/EPI_ISL_2037519.json"
115139 "USA/WA-UW-21042243836/2021" "EPI_ISL_2082566" "MZ192024.1" "Pavitra Roychoudhury et al" "UW Virology Lab" "UW Virology Lab" "https://www.epicov.org/acknowledgement/25/66/EPI_ISL_2082566.json"
115140 "USA/WA-UW-21042243901/2021" "EPI_ISL_2031582" "MZ172038.1" "Pavitra Roychoudhury et al" "UW Virology Lab" "UW Virology Lab" "https://www.epicov.org/acknowledgement/15/82/EPI_ISL_2031582.json"
115141 "USA/WA-UW-21042243955/2021" "EPI_ISL_2037534" "MZ171625.1" "Pavitra Roychoudhury et al" "UW Virology Lab" "UW Virology Lab" "https://www.epicov.org/acknowledgement/75/34/EPI_ISL_2037534.json"
115142 "USA/WA-UW-21042244498/2021" "EPI_ISL_2031305" "MZ171995.1" "Pavitra Roychoudhury et al" "UW Virology Lab" "UW Virology Lab" "https://www.epicov.org/acknowledgement/13/05/EPI_ISL_2031305.json"
115143 "USA/WA-UW-21042244627/2021" "EPI_ISL_2031352" "MZ171936.1" "Pavitra Roychoudhury et al" "UW Virology Lab" "UW Virology Lab" "https://www.epicov.org/acknowledgement/13/52/EPI_ISL_2031352.json"
115144 "USA/WA-UW-21042244724/2021" "EPI_ISL_2031279" "MZ171927.1" "Pavitra Roychoudhury et al" "UW Virology Lab" "UW Virology Lab" "https://www.epicov.org/acknowledgement/12/79/EPI_ISL_2031279.json"
115145 "USA/WA-UW-21042244777/2021" "EPI_ISL_2082565" "MZ192023.1" "Pavitra Roychoudhury et al" "UW Virology Lab" "UW Virology Lab" "https://www.epicov.org/acknowledgement/25/65/EPI_ISL_2082565.json"
115146 "USA/WA-UW-21042245602/2021" "EPI_ISL_2031373" "MZ171966.1" "Pavitra Roychoudhury et al" "UW Virology Lab" "UW Virology Lab" "https://www.epicov.org/acknowledgement/13/73/EPI_ISL_2031373.json"
115147 "USA/WA-UW-21042245634/2021" "EPI_ISL_2037485" "MZ171579.1" "Pavitra Roychoudhury et al" "UW Virology Lab" "UW Virology Lab" "https://www.epicov.org/acknowledgement/74/85/EPI_ISL_2037485.json"
115148 "USA/WA-UW-21042245703/2021" "EPI_ISL_2037545" "MZ171636.1" "Pavitra Roychoudhury et al" "UW Virology Lab" "UW Virology Lab" "https://www.epicov.org/acknowledgement/75/45/EPI_ISL_2037545.json"
115149 "USA/WA-UW-21042245999/2021" "EPI_ISL_2037517" "MZ171610.1" "Pavitra Roychoudhury et al" "UW Virology Lab" "UW Virology Lab" "https://www.epicov.org/acknowledgement/75/17/EPI_ISL_2037517.json"
115150 "USA/WA-UW-21042246013/2021" "EPI_ISL_2037489" "MZ171583.1" "Pavitra Roychoudhury et al" "UW Virology Lab" "UW Virology Lab" "https://www.epicov.org/acknowledgement/74/89/EPI_ISL_2037489.json"
115151 "USA/WA-UW-21042246578/2021" "EPI_ISL_2031359" "MZ171944.1" "Pavitra Roychoudhury et al" "UW Virology Lab" "UW Virology Lab" "https://www.epicov.org/acknowledgement/13/59/EPI_ISL_2031359.json"
115152 "USA/WA-UW-21042246599/2021" "EPI_ISL_2031590" "MZ172053.1" "Pavitra Roychoudhury et al" "UW Virology Lab" "UW Virology Lab" "https://www.epicov.org/acknowledgement/15/90/EPI_ISL_2031590.json"
115153 "USA/WA-UW-21042246667/2021" "EPI_ISL_2037506" "MZ171600.1" "Pavitra Roychoudhury et al" "UW Virology Lab" "UW Virology Lab" "https://www.epicov.org/acknowledgement/75/06/EPI_ISL_2037506.json"
115154 "USA/WA-UW-21042246779/2021" "EPI_ISL_2037480" "MZ171575.1" "Pavitra Roychoudhury et al" "UW Virology Lab" "UW Virology Lab" "https://www.epicov.org/acknowledgement/74/80/EPI_ISL_2037480.json"
115155 "USA/WA-UW-21042247076/2021" "EPI_ISL_2031567" "MZ171985.1" "Pavitra Roychoudhury et al" "UW Virology Lab" "UW Virology Lab" "https://www.epicov.org/acknowledgement/15/67/EPI_ISL_2031567.json"
115156 "USA/WA-UW-21042247737/2021" "EPI_ISL_2037493" "MZ171587.1" "Pavitra Roychoudhury et al" "UW Virology Lab" "UW Virology Lab" "https://www.epicov.org/acknowledgement/74/93/EPI_ISL_2037493.json"
115157 "USA/WA-UW-21042248433/2021" "EPI_ISL_2031572" "MZ172003.1" "Pavitra Roychoudhury et al" "UW Virology Lab" "UW Virology Lab" "https://www.epicov.org/acknowledgement/15/72/EPI_ISL_2031572.json"
115158 "USA/WA-UW-21042248462/2021" "EPI_ISL_2031393" "MZ172026.1" "Pavitra Roychoudhury et al" "UW Virology Lab" "UW Virology Lab" "https://www.epicov.org/acknowledgement/13/93/EPI_ISL_2031393.json"
115159 "USA/WA-UW-21042248599/2021" "EPI_ISL_2082546" "MZ192009.1" "Pavitra Roychoudhury et al" "UW Virology Lab" "UW Virology Lab" "https://www.epicov.org/acknowledgement/25/46/EPI_ISL_2082546.json"
115160 "USA/WA-UW-21042248957/2021" "EPI_ISL_2031446" "MZ172029.1" "Pavitra Roychoudhury et al" "UW Virology Lab" "UW Virology Lab" "https://www.epicov.org/acknowledgement/14/46/EPI_ISL_2031446.json"
115161 "USA/WA-UW-21042249403/2021" "EPI_ISL_2037537" "MZ171628.1" "Pavitra Roychoudhury et al" "UW Virology Lab" "UW Virology Lab" "https://www.epicov.org/acknowledgement/75/37/EPI_ISL_2037537.json"
115162 "USA/WA-UW-21042249417/2021" "EPI_ISL_2082539" "MZ192003.1" "Pavitra Roychoudhury et al" "UW Virology Lab" "UW Virology Lab" "https://www.epicov.org/acknowledgement/25/39/EPI_ISL_2082539.json"
115163 "USA/WA-UW-21042249453/2021" "EPI_ISL_2031356" "MZ171941.1" "Pavitra Roychoudhury et al" "UW Virology Lab" "UW Virology Lab" "https://www.epicov.org/acknowledgement/13/56/EPI_ISL_2031356.json"
115164 "USA/WA-UW-21042249588/2021" "EPI_ISL_2031324" "MZ171784.1" "Pavitra Roychoudhury et al" "UW Virology Lab" "UW Virology Lab" "https://www.epicov.org/acknowledgement/13/24/EPI_ISL_2031324.json"
115165 "USA/WA-UW-21042249745/2021" "EPI_ISL_2031403" "MZ172051.1" "Pavitra Roychoudhury et al" "UW Virology Lab" "UW Virology Lab" "https://www.epicov.org/acknowledgement/14/03/EPI_ISL_2031403.json"
115166 "USA/WA-UW-21042249932/2021" "EPI_ISL_2031445" "MZ172004.1" "Pavitra Roychoudhury et al" "UW Virology Lab" "UW Virology Lab" "https://www.epicov.org/acknowledgement/14/45/EPI_ISL_2031445.json"
115167 "USA/WA-UW-21042250106/2021" "EPI_ISL_2037503" "MZ171597.1" "Pavitra Roychoudhury et al" "UW Virology Lab" "UW Virology Lab" "https://www.epicov.org/acknowledgement/75/03/EPI_ISL_2037503.json"
115168 "USA/WA-UW-21042250270/2021" "EPI_ISL_2037502" "MZ171596.1" "Pavitra Roychoudhury et al" "UW Virology Lab" "UW Virology Lab" "https://www.epicov.org/acknowledgement/75/02/EPI_ISL_2037502.json"
115169 "USA/WA-UW-21042250921/2021" "EPI_ISL_2082533" "MZ191999.1" "Pavitra Roychoudhury et al" "UW Virology Lab" "UW Virology Lab" "https://www.epicov.org/acknowledgement/25/33/EPI_ISL_2082533.json"
115170 "USA/WA-UW-21042250975/2021" "EPI_ISL_2037481" "MZ171576.1" "Pavitra Roychoudhury et al" "UW Virology Lab" "UW Virology Lab" "https://www.epicov.org/acknowledgement/74/81/EPI_ISL_2037481.json"
115171 "USA/WA-UW-21042251159/2021" "EPI_ISL_2037505" "MZ171599.1" "Pavitra Roychoudhury et al" "UW Virology Lab" "UW Virology Lab" "https://www.epicov.org/acknowledgement/75/05/EPI_ISL_2037505.json"
115172 "USA/WA-UW-21042251175/2021" "EPI_ISL_2037516" "MZ171609.1" "Pavitra Roychoudhury et al" "UW Virology Lab" "UW Virology Lab" "https://www.epicov.org/acknowledgement/75/16/EPI_ISL_2037516.json"
115173 "USA/WA-UW-21042251282/2021" "EPI_ISL_2031406" "MZ172055.1" "Pavitra Roychoudhury et al" "UW Virology Lab" "UW Virology Lab" "https://www.epicov.org/acknowledgement/14/06/EPI_ISL_2031406.json"
115174 "USA/WA-UW-21042251303/2021" "EPI_ISL_2031575" "MZ172011.1" "Pavitra Roychoudhury et al" "UW Virology Lab" "UW Virology Lab" "https://www.epicov.org/acknowledgement/15/75/EPI_ISL_2031575.json"
115175 "USA/WA-UW-21042251848/2021" "EPI_ISL_2031284" "MZ171998.1" "Pavitra Roychoudhury et al" "UW Virology Lab" "UW Virology Lab" "https://www.epicov.org/acknowledgement/12/84/EPI_ISL_2031284.json"
115176 "USA/WA-UW-21042251956/2021" "EPI_ISL_2037552" "MZ171641.1" "Pavitra Roychoudhury et al" "UW Virology Lab" "UW Virology Lab" "https://www.epicov.org/acknowledgement/75/52/EPI_ISL_2037552.json"
115177 "USA/WA-UW-21042252240/2021" "EPI_ISL_2031568" "MZ171986.1" "Pavitra Roychoudhury et al" "UW Virology Lab" "UW Virology Lab" "https://www.epicov.org/acknowledgement/15/68/EPI_ISL_2031568.json"
115178 "USA/WA-UW-21042252595/2021" "EPI_ISL_2037475" "MZ171570.1" "Pavitra Roychoudhury et al" "UW Virology Lab" "UW Virology Lab" "https://www.epicov.org/acknowledgement/74/75/EPI_ISL_2037475.json"
115179 "USA/WA-UW-21042252638/2021" "EPI_ISL_2031390" "MZ172018.1" "Pavitra Roychoudhury et al" "UW Virology Lab" "UW Virology Lab" "https://www.epicov.org/acknowledgement/13/90/EPI_ISL_2031390.json"
115180 "USA/WA-UW-21042254803/2021" "EPI_ISL_2031386" "MZ172014.1" "Pavitra Roychoudhury et al" "UW Virology Lab" "UW Virology Lab" "https://www.epicov.org/acknowledgement/13/86/EPI_ISL_2031386.json"
115181 "USA/WA-UW-21042256448/2021" "EPI_ISL_2082550" "MZ192012.1" "Pavitra Roychoudhury et al" "UW Virology Lab" "UW Virology Lab" "https://www.epicov.org/acknowledgement/25/50/EPI_ISL_2082550.json"
115182 "USA/WA-UW-21042256455/2021" "EPI_ISL_2037474" "MZ171569.1" "Pavitra Roychoudhury et al" "UW Virology Lab" "UW Virology Lab" "https://www.epicov.org/acknowledgement/74/74/EPI_ISL_2037474.json"
115183 "USA/WA-UW-21042257477/2021" "EPI_ISL_2082568" "?" "Pavitra Roychoudhury et al" "UW Virology Lab" "UW Virology Lab" "https://www.epicov.org/acknowledgement/25/68/EPI_ISL_2082568.json"
115184 "USA/WA-UW-21042257500/2021" "EPI_ISL_2031398" "MZ172036.1" "Pavitra Roychoudhury et al" "UW Virology Lab" "UW Virology Lab" "https://www.epicov.org/acknowledgement/13/98/EPI_ISL_2031398.json"
115185 "USA/WA-UW-21042258241/2021" "EPI_ISL_2082567" "MZ192025.1" "Pavitra Roychoudhury et al" "UW Virology Lab" "UW Virology Lab" "https://www.epicov.org/acknowledgement/25/67/EPI_ISL_2082567.json"
115186 "USA/WA-UW-21042258914/2021" "EPI_ISL_2031367" "MZ171956.1" "Pavitra Roychoudhury et al" "UW Virology Lab" "UW Virology Lab" "https://www.epicov.org/acknowledgement/13/67/EPI_ISL_2031367.json"
115187 "USA/WA-UW-21042259488/2021" "EPI_ISL_2031578" "MZ172021.1" "Pavitra Roychoudhury et al" "UW Virology Lab" "UW Virology Lab" "https://www.epicov.org/acknowledgement/15/78/EPI_ISL_2031578.json"
115188 "USA/WA-UW-21042259669/2021" "EPI_ISL_2031289" "MZ171970.1" "Pavitra Roychoudhury et al" "UW Virology Lab" "UW Virology Lab" "https://www.epicov.org/acknowledgement/12/89/EPI_ISL_2031289.json"
115189 "USA/WA-UW-21042259693/2021" "EPI_ISL_2031357" "MZ171942.1" "Pavitra Roychoudhury et al" "UW Virology Lab" "UW Virology Lab" "https://www.epicov.org/acknowledgement/13/57/EPI_ISL_2031357.json"
115190 "USA/WA-UW-21042260829/2021" "EPI_ISL_2031442" "MZ171978.1" "Pavitra Roychoudhury et al" "UW Virology Lab" "UW Virology Lab" "https://www.epicov.org/acknowledgement/14/42/EPI_ISL_2031442.json"
115191 "USA/WA-UW-21042260983/2021" "EPI_ISL_2082561" "?" "Pavitra Roychoudhury et al" "UW Virology Lab" "UW Virology Lab" "https://www.epicov.org/acknowledgement/25/61/EPI_ISL_2082561.json"
115192 "USA/WA-UW-21042260997/2021" "EPI_ISL_2031361" "MZ171946.1" "Pavitra Roychoudhury et al" "UW Virology Lab" "UW Virology Lab" "https://www.epicov.org/acknowledgement/13/61/EPI_ISL_2031361.json"
115193 "USA/WA-UW-21042262546/2021" "EPI_ISL_2031509" "MZ171935.1" "Pavitra Roychoudhury et al" "UW Virology Lab" "UW Virology Lab" "https://www.epicov.org/acknowledgement/15/09/EPI_ISL_2031509.json"
115194 "USA/WA-UW-21042262635/2021" "EPI_ISL_2031488" "MZ171932.1" "Pavitra Roychoudhury et al" "UW Virology Lab" "UW Virology Lab" "https://www.epicov.org/acknowledgement/14/88/EPI_ISL_2031488.json"
115195 "USA/WA-UW-21042263218/2021" "EPI_ISL_2037535" "MZ171626.1" "Pavitra Roychoudhury et al" "UW Virology Lab" "UW Virology Lab" "https://www.epicov.org/acknowledgement/75/35/EPI_ISL_2037535.json"
115196 "USA/WA-UW-21042263495/2021" "EPI_ISL_2031353" "MZ171938.1" "Pavitra Roychoudhury et al" "UW Virology Lab" "UW Virology Lab" "https://www.epicov.org/acknowledgement/13/53/EPI_ISL_2031353.json"
115197 "USA/WA-UW-21042263603/2021" "EPI_ISL_2082537" "MZ192001.1" "Pavitra Roychoudhury et al" "UW Virology Lab" "UW Virology Lab" "https://www.epicov.org/acknowledgement/25/37/EPI_ISL_2082537.json"
115198 "USA/WA-UW-21042263605/2021" "EPI_ISL_2031374" "MZ171968.1" "Pavitra Roychoudhury et al" "UW Virology Lab" "UW Virology Lab" "https://www.epicov.org/acknowledgement/13/74/EPI_ISL_2031374.json"
115199 "USA/WA-UW-21042263632/2021" "EPI_ISL_2082555" "MZ192015.1" "Pavitra Roychoudhury et al" "UW Virology Lab" "UW Virology Lab" "https://www.epicov.org/acknowledgement/25/55/EPI_ISL_2082555.json"
115200 "USA/WA-UW-21042263667/2021" "EPI_ISL_2031447" "MZ172032.1" "Pavitra Roychoudhury et al" "UW Virology Lab" "UW Virology Lab" "https://www.epicov.org/acknowledgement/14/47/EPI_ISL_2031447.json"
115201 "USA/WA-UW-21042264530/2021" "EPI_ISL_2031462" "?" "Pavitra Roychoudhury et al" "UW Virology Lab" "UW Virology Lab" "https://www.epicov.org/acknowledgement/14/62/EPI_ISL_2031462.json"
115202 "USA/WA-UW-21042265303/2021" "EPI_ISL_2031519" "?" "Pavitra Roychoudhury et al" "UW Virology Lab" "UW Virology Lab" "https://www.epicov.org/acknowledgement/15/19/EPI_ISL_2031519.json"
115203 "USA/WA-UW-21042265397/2021" "EPI_ISL_2031584" "MZ172042.1" "Pavitra Roychoudhury et al" "UW Virology Lab" "UW Virology Lab" "https://www.epicov.org/acknowledgement/15/84/EPI_ISL_2031584.json"
115204 "USA/WA-UW-21042266152/2021" "EPI_ISL_2031383" "MZ171999.1" "Pavitra Roychoudhury et al" "UW Virology Lab" "UW Virology Lab" "https://www.epicov.org/acknowledgement/13/83/EPI_ISL_2031383.json"
115205 "USA/WA-UW-21042266196/2021" "EPI_ISL_2037451" "MZ171547.1" "Pavitra Roychoudhury et al" "UW Virology Lab" "UW Virology Lab" "https://www.epicov.org/acknowledgement/74/51/EPI_ISL_2037451.json"
115206 "USA/WA-UW-21042266496/2021" "EPI_ISL_2037555" "MZ171644.1" "Pavitra Roychoudhury et al" "UW Virology Lab" "UW Virology Lab" "https://www.epicov.org/acknowledgement/75/55/EPI_ISL_2037555.json"
115207 "USA/WA-UW-21042266697/2021" "EPI_ISL_2031455" "MZ171948.1" "Pavitra Roychoudhury et al" "UW Virology Lab" "UW Virology Lab" "https://www.epicov.org/acknowledgement/14/55/EPI_ISL_2031455.json"
115208 "USA/WA-UW-21042266830/2021" "EPI_ISL_2031277" "MZ171925.1" "Pavitra Roychoudhury et al" "UW Virology Lab" "UW Virology Lab" "https://www.epicov.org/acknowledgement/12/77/EPI_ISL_2031277.json"
115209 "USA/WA-UW-21042266904/2021" "EPI_ISL_2082564" "MZ192022.1" "Pavitra Roychoudhury et al" "UW Virology Lab" "UW Virology Lab" "https://www.epicov.org/acknowledgement/25/64/EPI_ISL_2082564.json"
115210 "USA/WA-UW-21042267542/2021" "EPI_ISL_2031559" "MZ171931.1" "Pavitra Roychoudhury et al" "UW Virology Lab" "UW Virology Lab" "https://www.epicov.org/acknowledgement/15/59/EPI_ISL_2031559.json"
115211 "USA/WA-UW-21042267622/2021" "EPI_ISL_2037499" "MZ171593.1" "Pavitra Roychoudhury et al" "UW Virology Lab" "UW Virology Lab" "https://www.epicov.org/acknowledgement/74/99/EPI_ISL_2037499.json"
115212 "USA/WA-UW-21042267702/2021" "EPI_ISL_2031351" "MZ171933.1" "Pavitra Roychoudhury et al" "UW Virology Lab" "UW Virology Lab" "https://www.epicov.org/acknowledgement/13/51/EPI_ISL_2031351.json"
115213 "USA/WA-UW-21042267757/2021" "EPI_ISL_2082549" "MZ192011.1" "Pavitra Roychoudhury et al" "UW Virology Lab" "UW Virology Lab" "https://www.epicov.org/acknowledgement/25/49/EPI_ISL_2082549.json"
115214 "USA/WA-UW-21042267974/2021" "EPI_ISL_2031591" "MZ172058.1" "Pavitra Roychoudhury et al" "UW Virology Lab" "UW Virology Lab" "https://www.epicov.org/acknowledgement/15/91/EPI_ISL_2031591.json"
115215 "USA/WA-UW-21042268646/2021" "EPI_ISL_2037495" "MZ171589.1" "Pavitra Roychoudhury et al" "UW Virology Lab" "UW Virology Lab" "https://www.epicov.org/acknowledgement/74/95/EPI_ISL_2037495.json"
115216 "USA/WA-UW-21042268954/2021" "EPI_ISL_2031588" "MZ172049.1" "Pavitra Roychoudhury et al" "UW Virology Lab" "UW Virology Lab" "https://www.epicov.org/acknowledgement/15/88/EPI_ISL_2031588.json"
115217 "USA/WA-UW-21042269064/2021" "EPI_ISL_2037515" "MZ171608.1" "Pavitra Roychoudhury et al" "UW Virology Lab" "UW Virology Lab" "https://www.epicov.org/acknowledgement/75/15/EPI_ISL_2037515.json"
115218 "USA/WA-UW-21042269180/2021" "EPI_ISL_2037529" "?" "Pavitra Roychoudhury et al" "UW Virology Lab" "UW Virology Lab" "https://www.epicov.org/acknowledgement/75/29/EPI_ISL_2037529.json"
115219 "USA/WA-UW-21042269467/2021" "EPI_ISL_2031407" "MZ172059.1" "Pavitra Roychoudhury et al" "UW Virology Lab" "UW Virology Lab" "https://www.epicov.org/acknowledgement/14/07/EPI_ISL_2031407.json"
115220 "USA/WA-UW-21042269479/2021" "EPI_ISL_2082551" "MZ192013.1" "Pavitra Roychoudhury et al" "UW Virology Lab" "UW Virology Lab" "https://www.epicov.org/acknowledgement/25/51/EPI_ISL_2082551.json"
115221 "USA/WA-UW-21042269874/2021" "EPI_ISL_2082483" "MZ191954.1" "Pavitra Roychoudhury et al" "UW Virology Lab" "UW Virology Lab" "https://www.epicov.org/acknowledgement/24/83/EPI_ISL_2082483.json"
115222 "USA/WA-UW-21042270257/2021" "EPI_ISL_2037550" "MZ171639.1" "Pavitra Roychoudhury et al" "UW Virology Lab" "UW Virology Lab" "https://www.epicov.org/acknowledgement/75/50/EPI_ISL_2037550.json"
115223 "USA/WA-UW-21042270419/2021" "EPI_ISL_2082556" "MZ192016.1" "Pavitra Roychoudhury et al" "UW Virology Lab" "UW Virology Lab" "https://www.epicov.org/acknowledgement/25/56/EPI_ISL_2082556.json"
115224 "USA/WA-UW-21042270501/2021" "EPI_ISL_2031389" "MZ172017.1" "Pavitra Roychoudhury et al" "UW Virology Lab" "UW Virology Lab" "https://www.epicov.org/acknowledgement/13/89/EPI_ISL_2031389.json"
115225 "USA/WA-UW-21042271173/2021" "EPI_ISL_2031354" "MZ171939.1" "Pavitra Roychoudhury et al" "UW Virology Lab" "UW Virology Lab" "https://www.epicov.org/acknowledgement/13/54/EPI_ISL_2031354.json"
115226 "USA/WA-UW-21042271508/2021" "EPI_ISL_2031415" "MZ171928.1" "Pavitra Roychoudhury et al" "UW Virology Lab" "UW Virology Lab" "https://www.epicov.org/acknowledgement/14/15/EPI_ISL_2031415.json"
115227 "USA/WA-UW-21042271541/2021" "EPI_ISL_2031566" "MZ171982.1" "Pavitra Roychoudhury et al" "UW Virology Lab" "UW Virology Lab" "https://www.epicov.org/acknowledgement/15/66/EPI_ISL_2031566.json"
115228 "USA/WA-UW-21042271709/2021" "EPI_ISL_2031557" "MZ171929.1" "Pavitra Roychoudhury et al" "UW Virology Lab" "UW Virology Lab" "https://www.epicov.org/acknowledgement/15/57/EPI_ISL_2031557.json"
115229 "USA/WA-UW-21042271976/2021" "EPI_ISL_2031576" "MZ172013.1" "Pavitra Roychoudhury et al" "UW Virology Lab" "UW Virology Lab" "https://www.epicov.org/acknowledgement/15/76/EPI_ISL_2031576.json"
115230 "USA/WA-UW-21042272023/2021" "EPI_ISL_2031388" "MZ172016.1" "Pavitra Roychoudhury et al" "UW Virology Lab" "UW Virology Lab" "https://www.epicov.org/acknowledgement/13/88/EPI_ISL_2031388.json"
115231 "USA/WA-UW-21042272615/2021" "EPI_ISL_2031387" "MZ172015.1" "Pavitra Roychoudhury et al" "UW Virology Lab" "UW Virology Lab" "https://www.epicov.org/acknowledgement/13/87/EPI_ISL_2031387.json"
115232 "USA/WA-UW-21042273144/2021" "EPI_ISL_2037524" "MZ171616.1" "Pavitra Roychoudhury et al" "UW Virology Lab" "UW Virology Lab" "https://www.epicov.org/acknowledgement/75/24/EPI_ISL_2037524.json"
115233 "USA/WA-UW-21042274558/2021" "EPI_ISL_2037498" "MZ171592.1" "Pavitra Roychoudhury et al" "UW Virology Lab" "UW Virology Lab" "https://www.epicov.org/acknowledgement/74/98/EPI_ISL_2037498.json"
115234 "USA/WA-UW-21042276154/2021" "EPI_ISL_2031402" "MZ172044.1" "Pavitra Roychoudhury et al" "UW Virology Lab" "UW Virology Lab" "https://www.epicov.org/acknowledgement/14/02/EPI_ISL_2031402.json"
115235 "USA/WA-UW-21042276447/2021" "EPI_ISL_2031358" "MZ171943.1" "Pavitra Roychoudhury et al" "UW Virology Lab" "UW Virology Lab" "https://www.epicov.org/acknowledgement/13/58/EPI_ISL_2031358.json"
115236 "USA/WA-UW-21042276820/2021" "EPI_ISL_2031495" "MZ172031.1" "Pavitra Roychoudhury et al" "UW Virology Lab" "UW Virology Lab" "https://www.epicov.org/acknowledgement/14/95/EPI_ISL_2031495.json"
115237 "USA/WA-UW-21042277311/2021" "EPI_ISL_2082569" "MZ192026.1" "Pavitra Roychoudhury et al" "UW Virology Lab" "UW Virology Lab" "https://www.epicov.org/acknowledgement/25/69/EPI_ISL_2082569.json"
115238 "USA/WA-UW-21042277660/2021" "EPI_ISL_2031573" "MZ172007.1" "Pavitra Roychoudhury et al" "UW Virology Lab" "UW Virology Lab" "https://www.epicov.org/acknowledgement/15/73/EPI_ISL_2031573.json"
115239 "USA/WA-UW-21042278340/2021" "EPI_ISL_2031404" "MZ172052.1" "Pavitra Roychoudhury et al" "UW Virology Lab" "UW Virology Lab" "https://www.epicov.org/acknowledgement/14/04/EPI_ISL_2031404.json"
115240 "USA/WA-UW-21042278445/2021" "EPI_ISL_2037514" "MZ171607.1" "Pavitra Roychoudhury et al" "UW Virology Lab" "UW Virology Lab" "https://www.epicov.org/acknowledgement/75/14/EPI_ISL_2037514.json"
115241 "USA/WA-UW-21042278689/2021" "EPI_ISL_2037483" "?" "Pavitra Roychoudhury et al" "UW Virology Lab" "UW Virology Lab" "https://www.epicov.org/acknowledgement/74/83/EPI_ISL_2037483.json"
115242 "USA/WA-UW-21042278917/2021" "EPI_ISL_2082570" "MZ192027.1" "Pavitra Roychoudhury et al" "UW Virology Lab" "UW Virology Lab" "https://www.epicov.org/acknowledgement/25/70/EPI_ISL_2082570.json"
115243 "USA/WA-UW-21042279918/2021" "EPI_ISL_2031400" "MZ172041.1" "Pavitra Roychoudhury et al" "UW Virology Lab" "UW Virology Lab" "https://www.epicov.org/acknowledgement/14/00/EPI_ISL_2031400.json"
115244 "USA/WA-UW-21042279957/2021" "EPI_ISL_2031585" "MZ172046.1" "Pavitra Roychoudhury et al" "UW Virology Lab" "UW Virology Lab" "https://www.epicov.org/acknowledgement/15/85/EPI_ISL_2031585.json"
115245 "USA/WA-UW-21042280092/2021" "EPI_ISL_2031491" "MZ171972.1" "Pavitra Roychoudhury et al" "UW Virology Lab" "UW Virology Lab" "https://www.epicov.org/acknowledgement/14/91/EPI_ISL_2031491.json"
115246 "USA/WA-UW-21042281276/2021" "EPI_ISL_2031401" "?" "Pavitra Roychoudhury et al" "UW Virology Lab" "UW Virology Lab" "https://www.epicov.org/acknowledgement/14/01/EPI_ISL_2031401.json"
115247 "USA/WA-UW-21042282544/2021" "EPI_ISL_2031395" "MZ172030.1" "Pavitra Roychoudhury et al" "UW Virology Lab" "UW Virology Lab" "https://www.epicov.org/acknowledgement/13/95/EPI_ISL_2031395.json"
115248 "USA/WA-UW-21042282985/2021" "EPI_ISL_2031355" "MZ171940.1" "Pavitra Roychoudhury et al" "UW Virology Lab" "UW Virology Lab" "https://www.epicov.org/acknowledgement/13/55/EPI_ISL_2031355.json"
115249 "USA/WA-UW-21042283998/2021" "EPI_ISL_2037533" "MZ171624.1" "Pavitra Roychoudhury et al" "UW Virology Lab" "UW Virology Lab" "https://www.epicov.org/acknowledgement/75/33/EPI_ISL_2037533.json"
115250 "USA/WA-UW-21042284255/2021" "EPI_ISL_2031505" "MZ172043.1" "Pavitra Roychoudhury et al" "UW Virology Lab" "UW Virology Lab" "https://www.epicov.org/acknowledgement/15/05/EPI_ISL_2031505.json"
115251 "USA/WA-UW-21042284375/2021" "EPI_ISL_2037509" "?" "Pavitra Roychoudhury et al" "UW Virology Lab" "UW Virology Lab" "https://www.epicov.org/acknowledgement/75/09/EPI_ISL_2037509.json"
115252 "USA/WA-UW-21042284604/2021" "EPI_ISL_2031303" "MZ171979.1" "Pavitra Roychoudhury et al" "UW Virology Lab" "UW Virology Lab" "https://www.epicov.org/acknowledgement/13/03/EPI_ISL_2031303.json"
115253 "USA/WA-UW-21042285422/2021" "EPI_ISL_2031520" "MZ172025.1" "Pavitra Roychoudhury et al" "UW Virology Lab" "UW Virology Lab" "https://www.epicov.org/acknowledgement/15/20/EPI_ISL_2031520.json"
115254 "USA/WA-UW-21042285901/2021" "EPI_ISL_2031562" "MZ171957.1" "Pavitra Roychoudhury et al" "UW Virology Lab" "UW Virology Lab" "https://www.epicov.org/acknowledgement/15/62/EPI_ISL_2031562.json"
115255 "USA/WA-UW-21042286192/2021" "EPI_ISL_2031392" "MZ172023.1" "Pavitra Roychoudhury et al" "UW Virology Lab" "UW Virology Lab" "https://www.epicov.org/acknowledgement/13/92/EPI_ISL_2031392.json"
115256 "USA/WA-UW-21042287297/2021" "EPI_ISL_2037501" "MZ171595.1" "Pavitra Roychoudhury et al" "UW Virology Lab" "UW Virology Lab" "https://www.epicov.org/acknowledgement/75/01/EPI_ISL_2037501.json"
115257 "USA/WA-UW-21042287561/2021" "EPI_ISL_2031368" "MZ171958.1" "Pavitra Roychoudhury et al" "UW Virology Lab" "UW Virology Lab" "https://www.epicov.org/acknowledgement/13/68/EPI_ISL_2031368.json"
115258 "USA/WA-UW-21042287581/2021" "EPI_ISL_2037486" "MZ171580.1" "Pavitra Roychoudhury et al" "UW Virology Lab" "UW Virology Lab" "https://www.epicov.org/acknowledgement/74/86/EPI_ISL_2037486.json"
115259 "USA/WA-UW-21042288726/2021" "EPI_ISL_2037488" "MZ171582.1" "Pavitra Roychoudhury et al" "UW Virology Lab" "UW Virology Lab" "https://www.epicov.org/acknowledgement/74/88/EPI_ISL_2037488.json"
115260 "USA/WA-UW-21042288795/2021" "EPI_ISL_2082538" "MZ192002.1" "Pavitra Roychoudhury et al" "UW Virology Lab" "UW Virology Lab" "https://www.epicov.org/acknowledgement/25/38/EPI_ISL_2082538.json"
115261 "USA/WA-UW-21042289296/2021" "EPI_ISL_2037504" "MZ171598.1" "Pavitra Roychoudhury et al" "UW Virology Lab" "UW Virology Lab" "https://www.epicov.org/acknowledgement/75/04/EPI_ISL_2037504.json"
115262 "USA/WA-UW-21042289480/2021" "EPI_ISL_2037531" "MZ171622.1" "Pavitra Roychoudhury et al" "UW Virology Lab" "UW Virology Lab" "https://www.epicov.org/acknowledgement/75/31/EPI_ISL_2037531.json"
115263 "USA/WA-UW-21042289602/2021" "EPI_ISL_2037477" "MZ171572.1" "Pavitra Roychoudhury et al" "UW Virology Lab" "UW Virology Lab" "https://www.epicov.org/acknowledgement/74/77/EPI_ISL_2037477.json"
115264 "USA/WA-UW-21042289794/2021" "EPI_ISL_2037543" "MZ171634.1" "Pavitra Roychoudhury et al" "UW Virology Lab" "UW Virology Lab" "https://www.epicov.org/acknowledgement/75/43/EPI_ISL_2037543.json"
115265 "USA/WA-UW-21042289907/2021" "EPI_ISL_2082557" "?" "Pavitra Roychoudhury et al" "UW Virology Lab" "UW Virology Lab" "https://www.epicov.org/acknowledgement/25/57/EPI_ISL_2082557.json"
115266 "USA/WA-UW-21042290359/2021" "EPI_ISL_2037479" "MZ171574.1" "Pavitra Roychoudhury et al" "UW Virology Lab" "UW Virology Lab" "https://www.epicov.org/acknowledgement/74/79/EPI_ISL_2037479.json"
115267 "USA/WA-UW-21042290931/2021" "EPI_ISL_2037525" "MZ171617.1" "Pavitra Roychoudhury et al" "UW Virology Lab" "UW Virology Lab" "https://www.epicov.org/acknowledgement/75/25/EPI_ISL_2037525.json"
115268 "USA/WA-UW-21042291025/2021" "EPI_ISL_2031565" "MZ171981.1" "Pavitra Roychoudhury et al" "UW Virology Lab" "UW Virology Lab" "https://www.epicov.org/acknowledgement/15/65/EPI_ISL_2031565.json"
115269 "USA/WA-UW-21042291390/2021" "EPI_ISL_2037510" "MZ171603.1" "Pavitra Roychoudhury et al" "UW Virology Lab" "UW Virology Lab" "https://www.epicov.org/acknowledgement/75/10/EPI_ISL_2037510.json"
115270 "USA/WA-UW-21042291531/2021" "EPI_ISL_2031375" "MZ171976.1" "Pavitra Roychoudhury et al" "UW Virology Lab" "UW Virology Lab" "https://www.epicov.org/acknowledgement/13/75/EPI_ISL_2031375.json"
115271 "USA/WA-UW-21042293127/2021" "EPI_ISL_2082548" "MZ328561.1" "Pavitra Roychoudhury et al" "UW Virology Lab" "UW Virology Lab" "https://www.epicov.org/acknowledgement/25/48/EPI_ISL_2082548.json"
115272 "USA/WA-UW-21042293248/2021" "EPI_ISL_2082571" "MZ192028.1" "Pavitra Roychoudhury et al" "UW Virology Lab" "UW Virology Lab" "https://www.epicov.org/acknowledgement/25/71/EPI_ISL_2082571.json"
115273 "USA/WA-UW-21042293451/2021" "EPI_ISL_2037539" "MZ171630.1" "Pavitra Roychoudhury et al" "UW Virology Lab" "UW Virology Lab" "https://www.epicov.org/acknowledgement/75/39/EPI_ISL_2037539.json"
115274 "USA/WA-UW-21042293465/2021" "EPI_ISL_2031493" "MZ171994.1" "Pavitra Roychoudhury et al" "UW Virology Lab" "UW Virology Lab" "https://www.epicov.org/acknowledgement/14/93/EPI_ISL_2031493.json"
115275 "USA/WA-UW-21042293514/2021" "EPI_ISL_2037541" "MZ171632.1" "Pavitra Roychoudhury et al" "UW Virology Lab" "UW Virology Lab" "https://www.epicov.org/acknowledgement/75/41/EPI_ISL_2037541.json"
115276 "USA/WA-UW-21042293911/2021" "EPI_ISL_2031291" "MZ171984.1" "Pavitra Roychoudhury et al" "UW Virology Lab" "UW Virology Lab" "https://www.epicov.org/acknowledgement/12/91/EPI_ISL_2031291.json"
115277 "USA/WA-UW-21042294220/2021" "EPI_ISL_2037549" "?" "Pavitra Roychoudhury et al" "UW Virology Lab" "UW Virology Lab" "https://www.epicov.org/acknowledgement/75/49/EPI_ISL_2037549.json"
115278 "USA/WA-UW-21042294563/2021" "EPI_ISL_2031517" "MZ171973.1" "Pavitra Roychoudhury et al" "UW Virology Lab" "UW Virology Lab" "https://www.epicov.org/acknowledgement/15/17/EPI_ISL_2031517.json"
115279 "USA/WA-UW-21042294683/2021" "EPI_ISL_2031443" "MZ171997.1" "Pavitra Roychoudhury et al" "UW Virology Lab" "UW Virology Lab" "https://www.epicov.org/acknowledgement/14/43/EPI_ISL_2031443.json"
115280 "USA/WA-UW-21042294862/2021" "EPI_ISL_2031490" "MZ171955.1" "Pavitra Roychoudhury et al" "UW Virology Lab" "UW Virology Lab" "https://www.epicov.org/acknowledgement/14/90/EPI_ISL_2031490.json"
115281 "USA/WA-UW-21042294873/2021" "EPI_ISL_2031502" "MZ172005.1" "Pavitra Roychoudhury et al" "UW Virology Lab" "UW Virology Lab" "https://www.epicov.org/acknowledgement/15/02/EPI_ISL_2031502.json"
115282 "USA/WA-UW-21042294881/2021" "EPI_ISL_2031580" "MZ172028.1" "Pavitra Roychoudhury et al" "UW Virology Lab" "UW Virology Lab" "https://www.epicov.org/acknowledgement/15/80/EPI_ISL_2031580.json"
115283 "USA/WA-UW-21042295161/2021" "EPI_ISL_2031449" "MZ172057.1" "Pavitra Roychoudhury et al" "UW Virology Lab" "UW Virology Lab" "https://www.epicov.org/acknowledgement/14/49/EPI_ISL_2031449.json"
115284 "USA/WA-UW-21042295319/2021" "EPI_ISL_2082558" "MZ192017.1" "Pavitra Roychoudhury et al" "UW Virology Lab" "UW Virology Lab" "https://www.epicov.org/acknowledgement/25/58/EPI_ISL_2082558.json"
115285 "USA/WA-UW-21042295971/2021" "EPI_ISL_2037554" "MZ171643.1" "Pavitra Roychoudhury et al" "UW Virology Lab" "UW Virology Lab" "https://www.epicov.org/acknowledgement/75/54/EPI_ISL_2037554.json"
115286 "USA/WA-UW-21042297012/2021" "EPI_ISL_2037542" "MZ171633.1" "Pavitra Roychoudhury et al" "UW Virology Lab" "UW Virology Lab" "https://www.epicov.org/acknowledgement/75/42/EPI_ISL_2037542.json"
115287 "USA/WA-UW-21042297033/2021" "EPI_ISL_2031560" "MZ171952.1" "Pavitra Roychoudhury et al" "UW Virology Lab" "UW Virology Lab" "https://www.epicov.org/acknowledgement/15/60/EPI_ISL_2031560.json"
115288 "USA/WA-UW-21042298069/2021" "EPI_ISL_2031384" "MZ172006.1" "Pavitra Roychoudhury et al" "UW Virology Lab" "UW Virology Lab" "https://www.epicov.org/acknowledgement/13/84/EPI_ISL_2031384.json"
115289 "USA/WA-UW-21042298834/2021" "EPI_ISL_2031494" "MZ172002.1" "Pavitra Roychoudhury et al" "UW Virology Lab" "UW Virology Lab" "https://www.epicov.org/acknowledgement/14/94/EPI_ISL_2031494.json"
115290 "USA/WA-UW-21042299705/2021" "EPI_ISL_2031396" "MZ172033.1" "Pavitra Roychoudhury et al" "UW Virology Lab" "UW Virology Lab" "https://www.epicov.org/acknowledgement/13/96/EPI_ISL_2031396.json"
115291 "USA/WA-UW-21042299813/2021" "EPI_ISL_2037551" "MZ171640.1" "Pavitra Roychoudhury et al" "UW Virology Lab" "UW Virology Lab" "https://www.epicov.org/acknowledgement/75/51/EPI_ISL_2037551.json"
115292 "USA/WA-UW-21042299869/2021" "EPI_ISL_2031278" "MZ172037.1" "Pavitra Roychoudhury et al" "UW Virology Lab" "UW Virology Lab" "https://www.epicov.org/acknowledgement/12/78/EPI_ISL_2031278.json"
115293 "USA/WA-UW-21042300650/2021" "EPI_ISL_2037563" "MZ171651.1" "Pavitra Roychoudhury et al" "UW Virology Lab" "UW Virology Lab" "https://www.epicov.org/acknowledgement/75/63/EPI_ISL_2037563.json"
115294 "USA/WA-UW-21042301013/2021" "EPI_ISL_2037564" "MZ171652.1" "Pavitra Roychoudhury et al" "UW Virology Lab" "UW Virology Lab" "https://www.epicov.org/acknowledgement/75/64/EPI_ISL_2037564.json"
115295 "USA/WA-UW-21042301133/2021" "EPI_ISL_2082593" "MZ328602.1" "Pavitra Roychoudhury et al" "UW Virology Lab" "UW Virology Lab" "https://www.epicov.org/acknowledgement/25/93/EPI_ISL_2082593.json"
115296 "USA/WA-UW-21042302267/2021" "EPI_ISL_2037673" "MZ171747.1" "Pavitra Roychoudhury et al" "UW Virology Lab" "UW Virology Lab" "https://www.epicov.org/acknowledgement/76/73/EPI_ISL_2037673.json"
115297 "USA/WA-UW-21042303091/2021" "EPI_ISL_2082597" "MZ192055.1" "Pavitra Roychoudhury et al" "UW Virology Lab" "UW Virology Lab" "https://www.epicov.org/acknowledgement/25/97/EPI_ISL_2082597.json"
115298 "USA/WA-UW-21042303174/2021" "EPI_ISL_2031409" "MZ172061.1" "Pavitra Roychoudhury et al" "UW Virology Lab" "UW Virology Lab" "https://www.epicov.org/acknowledgement/14/09/EPI_ISL_2031409.json"
115299 "USA/WA-UW-21042303575/2021" "EPI_ISL_2037652" "MZ171727.1" "Pavitra Roychoudhury et al" "UW Virology Lab" "UW Virology Lab" "https://www.epicov.org/acknowledgement/76/52/EPI_ISL_2037652.json"
115300 "USA/WA-UW-21042303927/2021" "EPI_ISL_2037580" "?" "Pavitra Roychoudhury et al" "UW Virology Lab" "UW Virology Lab" "https://www.epicov.org/acknowledgement/75/80/EPI_ISL_2037580.json"
115301 "USA/WA-UW-21042304081/2021" "EPI_ISL_2037620" "MZ171699.1" "Pavitra Roychoudhury et al" "UW Virology Lab" "UW Virology Lab" "https://www.epicov.org/acknowledgement/76/20/EPI_ISL_2037620.json"
115302 "USA/WA-UW-21042307021/2021" "EPI_ISL_2082609" "MZ192067.1" "Pavitra Roychoudhury et al" "UW Virology Lab" "UW Virology Lab" "https://www.epicov.org/acknowledgement/26/09/EPI_ISL_2082609.json"
115303 "USA/WA-UW-21042307122/2021" "EPI_ISL_2037651" "MZ171726.1" "Pavitra Roychoudhury et al" "UW Virology Lab" "UW Virology Lab" "https://www.epicov.org/acknowledgement/76/51/EPI_ISL_2037651.json"
115304 "USA/WA-UW-21042307645/2021" "EPI_ISL_2037607" "?" "Pavitra Roychoudhury et al" "UW Virology Lab" "UW Virology Lab" "https://www.epicov.org/acknowledgement/76/07/EPI_ISL_2037607.json"
115305 "USA/WA-UW-21042307965/2021" "EPI_ISL_2037600" "MZ171683.1" "Pavitra Roychoudhury et al" "UW Virology Lab" "UW Virology Lab" "https://www.epicov.org/acknowledgement/76/00/EPI_ISL_2037600.json"
115306 "USA/WA-UW-21042308589/2021" "EPI_ISL_2037662" "MZ171737.1" "Pavitra Roychoudhury et al" "UW Virology Lab" "UW Virology Lab" "https://www.epicov.org/acknowledgement/76/62/EPI_ISL_2037662.json"
115307 "USA/WA-UW-21042309258/2021" "EPI_ISL_2037640" "MZ171718.1" "Pavitra Roychoudhury et al" "UW Virology Lab" "UW Virology Lab" "https://www.epicov.org/acknowledgement/76/40/EPI_ISL_2037640.json"
115308 "USA/WA-UW-21042309291/2021" "EPI_ISL_2037609" "MZ171690.1" "Pavitra Roychoudhury et al" "UW Virology Lab" "UW Virology Lab" "https://www.epicov.org/acknowledgement/76/09/EPI_ISL_2037609.json"
115309 "USA/WA-UW-21042310141/2021" "EPI_ISL_2037573" "MZ171660.1" "Pavitra Roychoudhury et al" "UW Virology Lab" "UW Virology Lab" "https://www.epicov.org/acknowledgement/75/73/EPI_ISL_2037573.json"
115310 "USA/WA-UW-21042311401/2021" "EPI_ISL_2037660" "MZ171735.1" "Pavitra Roychoudhury et al" "UW Virology Lab" "UW Virology Lab" "https://www.epicov.org/acknowledgement/76/60/EPI_ISL_2037660.json"
115311 "USA/WA-UW-21042311756/2021" "EPI_ISL_2082599" "MZ192057.1" "Pavitra Roychoudhury et al" "UW Virology Lab" "UW Virology Lab" "https://www.epicov.org/acknowledgement/25/99/EPI_ISL_2082599.json"
115312 "USA/WA-UW-21042312936/2021" "EPI_ISL_2037657" "MZ171732.1" "Pavitra Roychoudhury et al" "UW Virology Lab" "UW Virology Lab" "https://www.epicov.org/acknowledgement/76/57/EPI_ISL_2037657.json"
115313 "USA/WA-UW-21042312941/2021" "EPI_ISL_2037669" "?" "Pavitra Roychoudhury et al" "UW Virology Lab" "UW Virology Lab" "https://www.epicov.org/acknowledgement/76/69/EPI_ISL_2037669.json"
115314 "USA/WA-UW-21042313386/2021" "EPI_ISL_2082586" "MZ192043.1" "Pavitra Roychoudhury et al" "UW Virology Lab" "UW Virology Lab" "https://www.epicov.org/acknowledgement/25/86/EPI_ISL_2082586.json"
115315 "USA/WA-UW-21042313565/2021" "EPI_ISL_2082591" "MZ192048.1" "Pavitra Roychoudhury et al" "UW Virology Lab" "UW Virology Lab" "https://www.epicov.org/acknowledgement/25/91/EPI_ISL_2082591.json"
115316 "USA/WA-UW-21042314006/2021" "EPI_ISL_2082615" "MZ192073.1" "Pavitra Roychoudhury et al" "UW Virology Lab" "UW Virology Lab" "https://www.epicov.org/acknowledgement/26/15/EPI_ISL_2082615.json"
115317 "USA/WA-UW-21042314186/2021" "EPI_ISL_2037658" "MZ171733.1" "Pavitra Roychoudhury et al" "UW Virology Lab" "UW Virology Lab" "https://www.epicov.org/acknowledgement/76/58/EPI_ISL_2037658.json"
115318 "USA/WA-UW-21042314295/2021" "EPI_ISL_2037598" "MZ171681.1" "Pavitra Roychoudhury et al" "UW Virology Lab" "UW Virology Lab" "https://www.epicov.org/acknowledgement/75/98/EPI_ISL_2037598.json"
115319 "USA/WA-UW-21042314381/2021" "EPI_ISL_2037445" "MZ171541.1" "Pavitra Roychoudhury et al" "UW Virology Lab" "UW Virology Lab" "https://www.epicov.org/acknowledgement/74/45/EPI_ISL_2037445.json"
115320 "USA/WA-UW-21042315102/2021" "EPI_ISL_2037565" "MZ171653.1" "Pavitra Roychoudhury et al" "UW Virology Lab" "UW Virology Lab" "https://www.epicov.org/acknowledgement/75/65/EPI_ISL_2037565.json"
115321 "USA/WA-UW-21042315197/2021" "EPI_ISL_2037647" "?" "Pavitra Roychoudhury et al" "UW Virology Lab" "UW Virology Lab" "https://www.epicov.org/acknowledgement/76/47/EPI_ISL_2037647.json"
115322 "USA/WA-UW-21042316264/2021" "EPI_ISL_2226644" "MZ171705.1" "Roychoudhury et al" "Laboratory Medicine, University of Washington" "Laboratory Medicine, University of Washington" "https://www.epicov.org/acknowledgement/66/44/EPI_ISL_2226644.json"
115323 "USA/WA-UW-21042316813/2021" "EPI_ISL_2082592" "MZ192049.1" "Pavitra Roychoudhury et al" "UW Virology Lab" "UW Virology Lab" "https://www.epicov.org/acknowledgement/25/92/EPI_ISL_2082592.json"
115324 "USA/WA-UW-21042317771/2021" "EPI_ISL_2037664" "MZ171739.1" "Pavitra Roychoudhury et al" "UW Virology Lab" "UW Virology Lab" "https://www.epicov.org/acknowledgement/76/64/EPI_ISL_2037664.json"
115325 "USA/WA-UW-21042318508/2021" "EPI_ISL_2253186" "MZ192050.1" "Roychoudhury et al" "Laboratory Medicine, University of Washington" "Laboratory Medicine, University of Washington" "https://www.epicov.org/acknowledgement/31/86/EPI_ISL_2253186.json"
115326 "USA/WA-UW-21042318731/2021" "EPI_ISL_2037610" "MZ171691.1" "Pavitra Roychoudhury et al" "UW Virology Lab" "UW Virology Lab" "https://www.epicov.org/acknowledgement/76/10/EPI_ISL_2037610.json"
115327 "USA/WA-UW-21042319064/2021" "EPI_ISL_2082581" "MZ192038.1" "Pavitra Roychoudhury et al" "UW Virology Lab" "UW Virology Lab" "https://www.epicov.org/acknowledgement/25/81/EPI_ISL_2082581.json"
115328 "USA/WA-UW-21042319365/2021" "EPI_ISL_2037621" "MZ171700.1" "Pavitra Roychoudhury et al" "UW Virology Lab" "UW Virology Lab" "https://www.epicov.org/acknowledgement/76/21/EPI_ISL_2037621.json"
115329 "USA/WA-UW-21042319393/2021" "EPI_ISL_2037635" "?" "Pavitra Roychoudhury et al" "UW Virology Lab" "UW Virology Lab" "https://www.epicov.org/acknowledgement/76/35/EPI_ISL_2037635.json"
115330 "USA/WA-UW-21042319800/2021" "EPI_ISL_2037626" "?" "Pavitra Roychoudhury et al" "UW Virology Lab" "UW Virology Lab" "https://www.epicov.org/acknowledgement/76/26/EPI_ISL_2037626.json"
115331 "USA/WA-UW-21042320745/2021" "EPI_ISL_2037663" "MZ171738.1" "Pavitra Roychoudhury et al" "UW Virology Lab" "UW Virology Lab" "https://www.epicov.org/acknowledgement/76/63/EPI_ISL_2037663.json"
115332 "USA/WA-UW-21042321485/2021" "EPI_ISL_2037611" "MZ171692.1" "Pavitra Roychoudhury et al" "UW Virology Lab" "UW Virology Lab" "https://www.epicov.org/acknowledgement/76/11/EPI_ISL_2037611.json"
115333 "USA/WA-UW-21042321982/2021" "EPI_ISL_2037601" "MZ171684.1" "Pavitra Roychoudhury et al" "UW Virology Lab" "UW Virology Lab" "https://www.epicov.org/acknowledgement/76/01/EPI_ISL_2037601.json"
115334 "USA/WA-UW-21042322280/2021" "EPI_ISL_2082608" "MZ192066.1" "Pavitra Roychoudhury et al" "UW Virology Lab" "UW Virology Lab" "https://www.epicov.org/acknowledgement/26/08/EPI_ISL_2082608.json"
115335 "USA/WA-UW-21042323801/2021" "EPI_ISL_2037581" "MZ171666.1" "Pavitra Roychoudhury et al" "UW Virology Lab" "UW Virology Lab" "https://www.epicov.org/acknowledgement/75/81/EPI_ISL_2037581.json"
115336 "USA/WA-UW-21042323816/2021" "EPI_ISL_2082575" "MZ192032.1" "Pavitra Roychoudhury et al" "UW Virology Lab" "UW Virology Lab" "https://www.epicov.org/acknowledgement/25/75/EPI_ISL_2082575.json"
115337 "USA/WA-UW-21042324005/2021" "EPI_ISL_2037449" "MZ171545.1" "Pavitra Roychoudhury et al" "UW Virology Lab" "UW Virology Lab" "https://www.epicov.org/acknowledgement/74/49/EPI_ISL_2037449.json"
115338 "USA/WA-UW-21042324473/2021" "EPI_ISL_2037661" "MZ171736.1" "Pavitra Roychoudhury et al" "UW Virology Lab" "UW Virology Lab" "https://www.epicov.org/acknowledgement/76/61/EPI_ISL_2037661.json"
115339 "USA/WA-UW-21042325026/2021" "EPI_ISL_2037645" "MZ171722.1" "Pavitra Roychoudhury et al" "UW Virology Lab" "UW Virology Lab" "https://www.epicov.org/acknowledgement/76/45/EPI_ISL_2037645.json"
115340 "USA/WA-UW-21042328067/2021" "EPI_ISL_2037631" "MZ171710.1" "Pavitra Roychoudhury et al" "UW Virology Lab" "UW Virology Lab" "https://www.epicov.org/acknowledgement/76/31/EPI_ISL_2037631.json"
115341 "USA/WA-UW-21042328132/2021" "EPI_ISL_2037622" "MZ171701.1" "Pavitra Roychoudhury et al" "UW Virology Lab" "UW Virology Lab" "https://www.epicov.org/acknowledgement/76/22/EPI_ISL_2037622.json"
115342 "USA/WA-UW-21042328729/2021" "EPI_ISL_2037646" "MZ171723.1" "Pavitra Roychoudhury et al" "UW Virology Lab" "UW Virology Lab" "https://www.epicov.org/acknowledgement/76/46/EPI_ISL_2037646.json"
115343 "USA/WA-UW-21042330236/2021" "EPI_ISL_2082602" "MZ192060.1" "Pavitra Roychoudhury et al" "UW Virology Lab" "UW Virology Lab" "https://www.epicov.org/acknowledgement/26/02/EPI_ISL_2082602.json"
115344 "USA/WA-UW-21042330277/2021" "EPI_ISL_2037606" "MZ171688.1" "Pavitra Roychoudhury et al" "UW Virology Lab" "UW Virology Lab" "https://www.epicov.org/acknowledgement/76/06/EPI_ISL_2037606.json"
115345 "USA/WA-UW-21042330289/2021" "EPI_ISL_2037602" "?" "Pavitra Roychoudhury et al" "UW Virology Lab" "UW Virology Lab" "https://www.epicov.org/acknowledgement/76/02/EPI_ISL_2037602.json"
115346 "USA/WA-UW-21042332510/2021" "EPI_ISL_2082595" "MZ192053.1" "Pavitra Roychoudhury et al" "UW Virology Lab" "UW Virology Lab" "https://www.epicov.org/acknowledgement/25/95/EPI_ISL_2082595.json"
115347 "USA/WA-UW-21042332924/2021" "EPI_ISL_2082576" "MZ192033.1" "Pavitra Roychoudhury et al" "UW Virology Lab" "UW Virology Lab" "https://www.epicov.org/acknowledgement/25/76/EPI_ISL_2082576.json"
115348 "USA/WA-UW-21042334387/2021" "EPI_ISL_2037583" "MZ171668.1" "Pavitra Roychoudhury et al" "UW Virology Lab" "UW Virology Lab" "https://www.epicov.org/acknowledgement/75/83/EPI_ISL_2037583.json"
115349 "USA/WA-UW-21042334740/2021" "EPI_ISL_2082583" "MZ192040.1" "Pavitra Roychoudhury et al" "UW Virology Lab" "UW Virology Lab" "https://www.epicov.org/acknowledgement/25/83/EPI_ISL_2082583.json"
115350 "USA/WA-UW-21042335123/2021" "EPI_ISL_2082606" "MZ192064.1" "Pavitra Roychoudhury et al" "UW Virology Lab" "UW Virology Lab" "https://www.epicov.org/acknowledgement/26/06/EPI_ISL_2082606.json"
115351 "USA/WA-UW-21042335402/2021" "EPI_ISL_2037577" "MZ171663.1" "Pavitra Roychoudhury et al" "UW Virology Lab" "UW Virology Lab" "https://www.epicov.org/acknowledgement/75/77/EPI_ISL_2037577.json"
115352 "USA/WA-UW-21042335707/2021" "EPI_ISL_2082612" "MZ192070.1" "Pavitra Roychoudhury et al" "UW Virology Lab" "UW Virology Lab" "https://www.epicov.org/acknowledgement/26/12/EPI_ISL_2082612.json"
115353 "USA/WA-UW-21042336611/2021" "EPI_ISL_2037638" "MZ171716.1" "Pavitra Roychoudhury et al" "UW Virology Lab" "UW Virology Lab" "https://www.epicov.org/acknowledgement/76/38/EPI_ISL_2037638.json"
115354 "USA/WA-UW-21042336803/2021" "EPI_ISL_2037567" "MZ171654.1" "Pavitra Roychoudhury et al" "UW Virology Lab" "UW Virology Lab" "https://www.epicov.org/acknowledgement/75/67/EPI_ISL_2037567.json"
115355 "USA/WA-UW-21042336921/2021" "EPI_ISL_2082596" "MZ192054.1" "Pavitra Roychoudhury et al" "UW Virology Lab" "UW Virology Lab" "https://www.epicov.org/acknowledgement/25/96/EPI_ISL_2082596.json"
115356 "USA/WA-UW-21042337755/2021" "EPI_ISL_2037455" "MZ171551.1" "Pavitra Roychoudhury et al" "UW Virology Lab" "UW Virology Lab" "https://www.epicov.org/acknowledgement/74/55/EPI_ISL_2037455.json"
115357 "USA/WA-UW-21042337782/2021" "EPI_ISL_2037636" "MZ171714.1" "Pavitra Roychoudhury et al" "UW Virology Lab" "UW Virology Lab" "https://www.epicov.org/acknowledgement/76/36/EPI_ISL_2037636.json"
115358 "USA/WA-UW-21042338150/2021" "EPI_ISL_2037570" "MZ171657.1" "Pavitra Roychoudhury et al" "UW Virology Lab" "UW Virology Lab" "https://www.epicov.org/acknowledgement/75/70/EPI_ISL_2037570.json"
115359 "USA/WA-UW-21042338422/2021" "EPI_ISL_2082588" "MZ192045.1" "Pavitra Roychoudhury et al" "UW Virology Lab" "UW Virology Lab" "https://www.epicov.org/acknowledgement/25/88/EPI_ISL_2082588.json"
115360 "USA/WA-UW-21042338838/2021" "EPI_ISL_2037632" "MZ171711.1" "Pavitra Roychoudhury et al" "UW Virology Lab" "UW Virology Lab" "https://www.epicov.org/acknowledgement/76/32/EPI_ISL_2037632.json"
115361 "USA/WA-UW-21042338953/2021" "EPI_ISL_2037559" "MZ171648.1" "Pavitra Roychoudhury et al" "UW Virology Lab" "UW Virology Lab" "https://www.epicov.org/acknowledgement/75/59/EPI_ISL_2037559.json"
115362 "USA/WA-UW-21042339332/2021" "EPI_ISL_2037644" "?" "Pavitra Roychoudhury et al" "UW Virology Lab" "UW Virology Lab" "https://www.epicov.org/acknowledgement/76/44/EPI_ISL_2037644.json"
115363 "USA/WA-UW-21042340195/2021" "EPI_ISL_2037625" "MZ171704.1" "Pavitra Roychoudhury et al" "UW Virology Lab" "UW Virology Lab" "https://www.epicov.org/acknowledgement/76/25/EPI_ISL_2037625.json"
115364 "USA/WA-UW-21042340257/2021" "EPI_ISL_2037605" "MZ171687.1" "Pavitra Roychoudhury et al" "UW Virology Lab" "UW Virology Lab" "https://www.epicov.org/acknowledgement/76/05/EPI_ISL_2037605.json"
115365 "USA/WA-UW-21042340279/2021" "EPI_ISL_2082622" "MZ192080.1" "Pavitra Roychoudhury et al" "UW Virology Lab" "UW Virology Lab" "https://www.epicov.org/acknowledgement/26/22/EPI_ISL_2082622.json"
115366 "USA/WA-UW-21042340560/2021" "EPI_ISL_2082604" "MZ192062.1" "Pavitra Roychoudhury et al" "UW Virology Lab" "UW Virology Lab" "https://www.epicov.org/acknowledgement/26/04/EPI_ISL_2082604.json"
115367 "USA/WA-UW-21042341483/2021" "EPI_ISL_2037576" "MZ171662.1" "Pavitra Roychoudhury et al" "UW Virology Lab" "UW Virology Lab" "https://www.epicov.org/acknowledgement/75/76/EPI_ISL_2037576.json"
115368 "USA/WA-UW-21042341735/2021" "EPI_ISL_2037574" "MZ171661.1" "Pavitra Roychoudhury et al" "UW Virology Lab" "UW Virology Lab" "https://www.epicov.org/acknowledgement/75/74/EPI_ISL_2037574.json"
115369 "USA/WA-UW-21042342637/2021" "EPI_ISL_2037618" "MZ171697.1" "Pavitra Roychoudhury et al" "UW Virology Lab" "UW Virology Lab" "https://www.epicov.org/acknowledgement/76/18/EPI_ISL_2037618.json"
115370 "USA/WA-UW-21042342916/2021" "EPI_ISL_2082613" "MZ192071.1" "Pavitra Roychoudhury et al" "UW Virology Lab" "UW Virology Lab" "https://www.epicov.org/acknowledgement/26/13/EPI_ISL_2082613.json"
115371 "USA/WA-UW-21042343135/2021" "EPI_ISL_2037634" "MZ171713.1" "Pavitra Roychoudhury et al" "UW Virology Lab" "UW Virology Lab" "https://www.epicov.org/acknowledgement/76/34/EPI_ISL_2037634.json"
115372 "USA/WA-UW-21042343181/2021" "EPI_ISL_2037655" "MZ171730.1" "Pavitra Roychoudhury et al" "UW Virology Lab" "UW Virology Lab" "https://www.epicov.org/acknowledgement/76/55/EPI_ISL_2037655.json"
115373 "USA/WA-UW-21042344300/2021" "EPI_ISL_2037633" "MZ171712.1" "Pavitra Roychoudhury et al" "UW Virology Lab" "UW Virology Lab" "https://www.epicov.org/acknowledgement/76/33/EPI_ISL_2037633.json"
115374 "USA/WA-UW-21042344507/2021" "EPI_ISL_2037599" "MZ171682.1" "Pavitra Roychoudhury et al" "UW Virology Lab" "UW Virology Lab" "https://www.epicov.org/acknowledgement/75/99/EPI_ISL_2037599.json"
115375 "USA/WA-UW-21042344684/2021" "EPI_ISL_2082601" "MZ192059.1" "Pavitra Roychoudhury et al" "UW Virology Lab" "UW Virology Lab" "https://www.epicov.org/acknowledgement/26/01/EPI_ISL_2082601.json"
115376 "USA/WA-UW-21042346168/2021" "EPI_ISL_2037569" "MZ171656.1" "Pavitra Roychoudhury et al" "UW Virology Lab" "UW Virology Lab" "https://www.epicov.org/acknowledgement/75/69/EPI_ISL_2037569.json"
115377 "USA/WA-UW-21042346415/2021" "EPI_ISL_2037608" "MZ171689.1" "Pavitra Roychoudhury et al" "UW Virology Lab" "UW Virology Lab" "https://www.epicov.org/acknowledgement/76/08/EPI_ISL_2037608.json"
115378 "USA/WA-UW-21042346488/2021" "EPI_ISL_2037687" "MZ171760.1" "Pavitra Roychoudhury et al" "UW Virology Lab" "UW Virology Lab" "https://www.epicov.org/acknowledgement/76/87/EPI_ISL_2037687.json"
115379 "USA/WA-UW-21042346549/2021" "EPI_ISL_2037637" "MZ171715.1" "Pavitra Roychoudhury et al" "UW Virology Lab" "UW Virology Lab" "https://www.epicov.org/acknowledgement/76/37/EPI_ISL_2037637.json"
115380 "USA/WA-UW-21042347768/2021" "EPI_ISL_2037629" "MZ171708.1" "Pavitra Roychoudhury et al" "UW Virology Lab" "UW Virology Lab" "https://www.epicov.org/acknowledgement/76/29/EPI_ISL_2037629.json"
115381 "USA/WA-UW-21042348664/2021" "EPI_ISL_2082579" "MZ192036.1" "Pavitra Roychoudhury et al" "UW Virology Lab" "UW Virology Lab" "https://www.epicov.org/acknowledgement/25/79/EPI_ISL_2082579.json"
115382 "USA/WA-UW-21042348861/2021" "EPI_ISL_2037586" "MZ171671.1" "Pavitra Roychoudhury et al" "UW Virology Lab" "UW Virology Lab" "https://www.epicov.org/acknowledgement/75/86/EPI_ISL_2037586.json"
115383 "USA/WA-UW-21042349292/2021" "EPI_ISL_2037588" "MZ171673.1" "Pavitra Roychoudhury et al" "UW Virology Lab" "UW Virology Lab" "https://www.epicov.org/acknowledgement/75/88/EPI_ISL_2037588.json"
115384 "USA/WA-UW-21042349436/2021" "EPI_ISL_2037578" "MZ171664.1" "Pavitra Roychoudhury et al" "UW Virology Lab" "UW Virology Lab" "https://www.epicov.org/acknowledgement/75/78/EPI_ISL_2037578.json"
115385 "USA/WA-UW-21042349877/2021" "EPI_ISL_2037560" "?" "Pavitra Roychoudhury et al" "UW Virology Lab" "UW Virology Lab" "https://www.epicov.org/acknowledgement/75/60/EPI_ISL_2037560.json"
115386 "USA/WA-UW-21042350114/2021" "EPI_ISL_2082582" "MZ192039.1" "Pavitra Roychoudhury et al" "UW Virology Lab" "UW Virology Lab" "https://www.epicov.org/acknowledgement/25/82/EPI_ISL_2082582.json"
115387 "USA/WA-UW-21042350146/2021" "EPI_ISL_2082621" "MZ192079.1" "Pavitra Roychoudhury et al" "UW Virology Lab" "UW Virology Lab" "https://www.epicov.org/acknowledgement/26/21/EPI_ISL_2082621.json"
115388 "USA/WA-UW-21042350574/2021" "EPI_ISL_2037603" "MZ171685.1" "Pavitra Roychoudhury et al" "UW Virology Lab" "UW Virology Lab" "https://www.epicov.org/acknowledgement/76/03/EPI_ISL_2037603.json"
115389 "USA/WA-UW-21042351841/2021" "EPI_ISL_2082585" "MZ192042.1" "Pavitra Roychoudhury et al" "UW Virology Lab" "UW Virology Lab" "https://www.epicov.org/acknowledgement/25/85/EPI_ISL_2082585.json"
115390 "USA/WA-UW-21042352339/2021" "EPI_ISL_2037614" "?" "Pavitra Roychoudhury et al" "UW Virology Lab" "UW Virology Lab" "https://www.epicov.org/acknowledgement/76/14/EPI_ISL_2037614.json"
115391 "USA/WA-UW-21042352821/2021" "EPI_ISL_2037665" "MZ171740.1" "Pavitra Roychoudhury et al" "UW Virology Lab" "UW Virology Lab" "https://www.epicov.org/acknowledgement/76/65/EPI_ISL_2037665.json"
115392 "USA/WA-UW-21042353267/2021" "EPI_ISL_2037656" "MZ171731.1" "Pavitra Roychoudhury et al" "UW Virology Lab" "UW Virology Lab" "https://www.epicov.org/acknowledgement/76/56/EPI_ISL_2037656.json"
115393 "USA/WA-UW-21042353355/2021" "EPI_ISL_2037676" "MZ171750.1" "Pavitra Roychoudhury et al" "UW Virology Lab" "UW Virology Lab" "https://www.epicov.org/acknowledgement/76/76/EPI_ISL_2037676.json"
115394 "USA/WA-UW-21042353766/2021" "EPI_ISL_2037568" "MZ171655.1" "Pavitra Roychoudhury et al" "UW Virology Lab" "UW Virology Lab" "https://www.epicov.org/acknowledgement/75/68/EPI_ISL_2037568.json"
115395 "USA/WA-UW-21042354355/2021" "EPI_ISL_2037617" "MZ171696.1" "Pavitra Roychoudhury et al" "UW Virology Lab" "UW Virology Lab" "https://www.epicov.org/acknowledgement/76/17/EPI_ISL_2037617.json"
115396 "USA/WA-UW-21042354421/2021" "EPI_ISL_2037639" "MZ171717.1" "Pavitra Roychoudhury et al" "UW Virology Lab" "UW Virology Lab" "https://www.epicov.org/acknowledgement/76/39/EPI_ISL_2037639.json"
115397 "USA/WA-UW-21042354573/2021" "EPI_ISL_2037571" "MZ171658.1" "Pavitra Roychoudhury et al" "UW Virology Lab" "UW Virology Lab" "https://www.epicov.org/acknowledgement/75/71/EPI_ISL_2037571.json"
115398 "USA/WA-UW-21042354731/2021" "EPI_ISL_2037454" "MZ171550.1" "Pavitra Roychoudhury et al" "UW Virology Lab" "UW Virology Lab" "https://www.epicov.org/acknowledgement/74/54/EPI_ISL_2037454.json"
115399 "USA/WA-UW-21042354776/2021" "EPI_ISL_2037616" "?" "Pavitra Roychoudhury et al" "UW Virology Lab" "UW Virology Lab" "https://www.epicov.org/acknowledgement/76/16/EPI_ISL_2037616.json"
115400 "USA/WA-UW-21042354797/2021" "EPI_ISL_2037452" "MZ171548.1" "Pavitra Roychoudhury et al" "UW Virology Lab" "UW Virology Lab" "https://www.epicov.org/acknowledgement/74/52/EPI_ISL_2037452.json"
115401 "USA/WA-UW-21042355523/2021" "EPI_ISL_2037592" "MZ171676.1" "Pavitra Roychoudhury et al" "UW Virology Lab" "UW Virology Lab" "https://www.epicov.org/acknowledgement/75/92/EPI_ISL_2037592.json"
115402 "USA/WA-UW-21042355578/2021" "EPI_ISL_2037572" "MZ171659.1" "Pavitra Roychoudhury et al" "UW Virology Lab" "UW Virology Lab" "https://www.epicov.org/acknowledgement/75/72/EPI_ISL_2037572.json"
115403 "USA/WA-UW-21042358057/2021" "EPI_ISL_2037596" "MZ171679.1" "Pavitra Roychoudhury et al" "UW Virology Lab" "UW Virology Lab" "https://www.epicov.org/acknowledgement/75/96/EPI_ISL_2037596.json"
115404 "USA/WA-UW-21042359015/2021" "EPI_ISL_2037643" "MZ171721.1" "Pavitra Roychoudhury et al" "UW Virology Lab" "UW Virology Lab" "https://www.epicov.org/acknowledgement/76/43/EPI_ISL_2037643.json"
115405 "USA/WA-UW-21042359098/2021" "EPI_ISL_2037674" "MZ171748.1" "Pavitra Roychoudhury et al" "UW Virology Lab" "UW Virology Lab" "https://www.epicov.org/acknowledgement/76/74/EPI_ISL_2037674.json"
115406 "USA/WA-UW-21042359867/2021" "EPI_ISL_2082616" "MZ192074.1" "Pavitra Roychoudhury et al" "UW Virology Lab" "UW Virology Lab" "https://www.epicov.org/acknowledgement/26/16/EPI_ISL_2082616.json"
115407 "USA/WA-UW-21042360624/2021" "EPI_ISL_2082577" "MZ192034.1" "Pavitra Roychoudhury et al" "UW Virology Lab" "UW Virology Lab" "https://www.epicov.org/acknowledgement/25/77/EPI_ISL_2082577.json"
115408 "USA/WA-UW-21042360681/2021" "EPI_ISL_2037670" "MZ171744.1" "Pavitra Roychoudhury et al" "UW Virology Lab" "UW Virology Lab" "https://www.epicov.org/acknowledgement/76/70/EPI_ISL_2037670.json"
115409 "USA/WA-UW-21042361159/2021" "EPI_ISL_2037556" "MZ171645.1" "Pavitra Roychoudhury et al" "UW Virology Lab" "UW Virology Lab" "https://www.epicov.org/acknowledgement/75/56/EPI_ISL_2037556.json"
115410 "USA/WA-UW-21042363548/2021" "EPI_ISL_2082610" "MZ328619.1" "Pavitra Roychoudhury et al" "UW Virology Lab" "UW Virology Lab" "https://www.epicov.org/acknowledgement/26/10/EPI_ISL_2082610.json"
115411 "USA/WA-UW-21042363830/2021" "EPI_ISL_2082590" "MZ192047.1" "Pavitra Roychoudhury et al" "UW Virology Lab" "UW Virology Lab" "https://www.epicov.org/acknowledgement/25/90/EPI_ISL_2082590.json"
115412 "USA/WA-UW-21042364438/2021" "EPI_ISL_2037672" "MZ171746.1" "Pavitra Roychoudhury et al" "UW Virology Lab" "UW Virology Lab" "https://www.epicov.org/acknowledgement/76/72/EPI_ISL_2037672.json"
115413 "USA/WA-UW-21042364835/2021" "EPI_ISL_2037448" "MZ171544.1" "Pavitra Roychoudhury et al" "UW Virology Lab" "UW Virology Lab" "https://www.epicov.org/acknowledgement/74/48/EPI_ISL_2037448.json"
115414 "USA/WA-UW-21042365279/2021" "EPI_ISL_2037623" "MZ171702.1" "Pavitra Roychoudhury et al" "UW Virology Lab" "UW Virology Lab" "https://www.epicov.org/acknowledgement/76/23/EPI_ISL_2037623.json"
115415 "USA/WA-UW-21042366909/2021" "EPI_ISL_2037446" "MZ171542.1" "Pavitra Roychoudhury et al" "UW Virology Lab" "UW Virology Lab" "https://www.epicov.org/acknowledgement/74/46/EPI_ISL_2037446.json"
115416 "USA/WA-UW-21042367370/2021" "EPI_ISL_2037654" "MZ171729.1" "Pavitra Roychoudhury et al" "UW Virology Lab" "UW Virology Lab" "https://www.epicov.org/acknowledgement/76/54/EPI_ISL_2037654.json"
115417 "USA/WA-UW-21042367374/2021" "EPI_ISL_2037593" "MZ171677.1" "Pavitra Roychoudhury et al" "UW Virology Lab" "UW Virology Lab" "https://www.epicov.org/acknowledgement/75/93/EPI_ISL_2037593.json"
115418 "USA/WA-UW-21042367781/2021" "EPI_ISL_2082600" "MZ192058.1" "Pavitra Roychoudhury et al" "UW Virology Lab" "UW Virology Lab" "https://www.epicov.org/acknowledgement/26/00/EPI_ISL_2082600.json"
115419 "USA/WA-UW-21042368376/2021" "EPI_ISL_2037650" "MZ171725.1" "Pavitra Roychoudhury et al" "UW Virology Lab" "UW Virology Lab" "https://www.epicov.org/acknowledgement/76/50/EPI_ISL_2037650.json"
115420 "USA/WA-UW-21042369075/2021" "EPI_ISL_2037562" "MZ171650.1" "Pavitra Roychoudhury et al" "UW Virology Lab" "UW Virology Lab" "https://www.epicov.org/acknowledgement/75/62/EPI_ISL_2037562.json"
115421 "USA/WA-UW-21042369917/2021" "EPI_ISL_2037590" "MZ171675.1" "Pavitra Roychoudhury et al" "UW Virology Lab" "UW Virology Lab" "https://www.epicov.org/acknowledgement/75/90/EPI_ISL_2037590.json"
115422 "USA/WA-UW-21042369939/2021" "EPI_ISL_2037686" "MZ171759.1" "Pavitra Roychoudhury et al" "UW Virology Lab" "UW Virology Lab" "https://www.epicov.org/acknowledgement/76/86/EPI_ISL_2037686.json"
115423 "USA/WA-UW-21042370982/2021" "EPI_ISL_2082605" "MZ192063.1" "Pavitra Roychoudhury et al" "UW Virology Lab" "UW Virology Lab" "https://www.epicov.org/acknowledgement/26/05/EPI_ISL_2082605.json"
115424 "USA/WA-UW-21042371318/2021" "EPI_ISL_2082617" "MZ192075.1" "Pavitra Roychoudhury et al" "UW Virology Lab" "UW Virology Lab" "https://www.epicov.org/acknowledgement/26/17/EPI_ISL_2082617.json"
115425 "USA/WA-UW-21042371480/2021" "EPI_ISL_2037649" "MZ171724.1" "Pavitra Roychoudhury et al" "UW Virology Lab" "UW Virology Lab" "https://www.epicov.org/acknowledgement/76/49/EPI_ISL_2037649.json"
115426 "USA/WA-UW-21042372273/2021" "EPI_ISL_2037659" "MZ171734.1" "Pavitra Roychoudhury et al" "UW Virology Lab" "UW Virology Lab" "https://www.epicov.org/acknowledgement/76/59/EPI_ISL_2037659.json"
115427 "USA/WA-UW-21042372374/2021" "EPI_ISL_2037624" "MZ171703.1" "Pavitra Roychoudhury et al" "UW Virology Lab" "UW Virology Lab" "https://www.epicov.org/acknowledgement/76/24/EPI_ISL_2037624.json"
115428 "USA/WA-UW-21042372464/2021" "EPI_ISL_2037604" "MZ171686.1" "Pavitra Roychoudhury et al" "UW Virology Lab" "UW Virology Lab" "https://www.epicov.org/acknowledgement/76/04/EPI_ISL_2037604.json"
115429 "USA/WA-UW-21042372729/2021" "EPI_ISL_2082578" "MZ192035.1" "Pavitra Roychoudhury et al" "UW Virology Lab" "UW Virology Lab" "https://www.epicov.org/acknowledgement/25/78/EPI_ISL_2082578.json"
115430 "USA/WA-UW-21042373142/2021" "EPI_ISL_2082614" "MZ192072.1" "Pavitra Roychoudhury et al" "UW Virology Lab" "UW Virology Lab" "https://www.epicov.org/acknowledgement/26/14/EPI_ISL_2082614.json"
115431 "USA/WA-UW-21042373447/2021" "EPI_ISL_2037582" "MZ171667.1" "Pavitra Roychoudhury et al" "UW Virology Lab" "UW Virology Lab" "https://www.epicov.org/acknowledgement/75/82/EPI_ISL_2037582.json"
115432 "USA/WA-UW-21042373587/2021" "EPI_ISL_2037619" "MZ171698.1" "Pavitra Roychoudhury et al" "UW Virology Lab" "UW Virology Lab" "https://www.epicov.org/acknowledgement/76/19/EPI_ISL_2037619.json"
115433 "USA/WA-UW-21042374394/2021" "EPI_ISL_2037648" "?" "Pavitra Roychoudhury et al" "UW Virology Lab" "UW Virology Lab" "https://www.epicov.org/acknowledgement/76/48/EPI_ISL_2037648.json"
115434 "USA/WA-UW-21042375193/2021" "EPI_ISL_2037675" "MZ171749.1" "Pavitra Roychoudhury et al" "UW Virology Lab" "UW Virology Lab" "https://www.epicov.org/acknowledgement/76/75/EPI_ISL_2037675.json"
115435 "USA/WA-UW-21042375618/2021" "EPI_ISL_2082594" "MZ192052.1" "Pavitra Roychoudhury et al" "UW Virology Lab" "UW Virology Lab" "https://www.epicov.org/acknowledgement/25/94/EPI_ISL_2082594.json"
115436 "USA/WA-UW-21042376092/2021" "EPI_ISL_2037613" "MZ171694.1" "Pavitra Roychoudhury et al" "UW Virology Lab" "UW Virology Lab" "https://www.epicov.org/acknowledgement/76/13/EPI_ISL_2037613.json"
115437 "USA/WA-UW-21042376268/2021" "EPI_ISL_2082611" "MZ192069.1" "Pavitra Roychoudhury et al" "UW Virology Lab" "UW Virology Lab" "https://www.epicov.org/acknowledgement/26/11/EPI_ISL_2082611.json"
115438 "USA/WA-UW-21042376644/2021" "EPI_ISL_2037668" "MZ171743.1" "Pavitra Roychoudhury et al" "UW Virology Lab" "UW Virology Lab" "https://www.epicov.org/acknowledgement/76/68/EPI_ISL_2037668.json"
115439 "USA/WA-UW-21042376858/2021" "EPI_ISL_2082587" "MZ328595.1" "Pavitra Roychoudhury et al" "UW Virology Lab" "UW Virology Lab" "https://www.epicov.org/acknowledgement/25/87/EPI_ISL_2082587.json"
115440 "USA/WA-UW-21042377304/2021" "EPI_ISL_2037585" "MZ171670.1" "Pavitra Roychoudhury et al" "UW Virology Lab" "UW Virology Lab" "https://www.epicov.org/acknowledgement/75/85/EPI_ISL_2037585.json"
