## Supplementary material for "Estimating the reproduction number and transmission heterogeneity from the size distribution of clusters of identical pathogen sequences": Acknowledgments table for SARS-CoV-2 Washington state sequences (part 28 of 33)

strain "gisaid_epi_isl" "genbank_accession" "authors" "originating_lab" "submitting_lab" "url"
115441 "USA/WA-UW-21042377432/2021" "EPI_ISL_2082584" "MZ192041.1" "Pavitra Roychoudhury et al" "UW Virology Lab" "UW Virology Lab" "https://www.epicov.org/acknowledgement/25/84/EPI_ISL_2082584.json"
115442 "USA/WA-UW-21042377735/2021" "EPI_ISL_2037653" "MZ171728.1" "Pavitra Roychoudhury et al" "UW Virology Lab" "UW Virology Lab" "https://www.epicov.org/acknowledgement/76/53/EPI_ISL_2037653.json"
115443 "USA/WA-UW-21042378569/2021" "EPI_ISL_2037557" "MZ171646.1" "Pavitra Roychoudhury et al" "UW Virology Lab" "UW Virology Lab" "https://www.epicov.org/acknowledgement/75/57/EPI_ISL_2037557.json"
115444 "USA/WA-UW-21042381716/2021" "EPI_ISL_2037671" "MZ171745.1" "Pavitra Roychoudhury et al" "UW Virology Lab" "UW Virology Lab" "https://www.epicov.org/acknowledgement/76/71/EPI_ISL_2037671.json"
115445 "USA/WA-UW-21042381989/2021" "EPI_ISL_2037561" "MZ171649.1" "Pavitra Roychoudhury et al" "UW Virology Lab" "UW Virology Lab" "https://www.epicov.org/acknowledgement/75/61/EPI_ISL_2037561.json"
115446 "USA/WA-UW-21042382175/2021" "EPI_ISL_2037589" "MZ171674.1" "Pavitra Roychoudhury et al" "UW Virology Lab" "UW Virology Lab" "https://www.epicov.org/acknowledgement/75/89/EPI_ISL_2037589.json"
115447 "USA/WA-UW-21042382369/2021" "EPI_ISL_2037666" "MZ171741.1" "Pavitra Roychoudhury et al" "UW Virology Lab" "UW Virology Lab" "https://www.epicov.org/acknowledgement/76/66/EPI_ISL_2037666.json"
115448 "USA/WA-UW-21042382388/2021" "EPI_ISL_2082589" "MZ192046.1" "Pavitra Roychoudhury et al" "UW Virology Lab" "UW Virology Lab" "https://www.epicov.org/acknowledgement/25/89/EPI_ISL_2082589.json"
115449 "USA/WA-UW-21042382491/2021" "EPI_ISL_2037641" "MZ171719.1" "Pavitra Roychoudhury et al" "UW Virology Lab" "UW Virology Lab" "https://www.epicov.org/acknowledgement/76/41/EPI_ISL_2037641.json"
115450 "USA/WA-UW-21042382637/2021" "EPI_ISL_2037591" "?" "Pavitra Roychoudhury et al" "UW Virology Lab" "UW Virology Lab" "https://www.epicov.org/acknowledgement/75/91/EPI_ISL_2037591.json"
115451 "USA/WA-UW-21042383024/2021" "EPI_ISL_2082580" "MZ192037.1" "Pavitra Roychoudhury et al" "UW Virology Lab" "UW Virology Lab" "https://www.epicov.org/acknowledgement/25/80/EPI_ISL_2082580.json"
115452 "USA/WA-UW-21042383109/2021" "EPI_ISL_2082607" "MZ192065.1" "Pavitra Roychoudhury et al" "UW Virology Lab" "UW Virology Lab" "https://www.epicov.org/acknowledgement/26/07/EPI_ISL_2082607.json"
115453 "USA/WA-UW-21042383759/2021" "EPI_ISL_2037612" "MZ171693.1" "Pavitra Roychoudhury et al" "UW Virology Lab" "UW Virology Lab" "https://www.epicov.org/acknowledgement/76/12/EPI_ISL_2037612.json"
115454 "USA/WA-UW-21042383916/2021" "EPI_ISL_2037597" "MZ171680.1" "Pavitra Roychoudhury et al" "UW Virology Lab" "UW Virology Lab" "https://www.epicov.org/acknowledgement/75/97/EPI_ISL_2037597.json"
115455 "USA/WA-UW-21042384133/2021" "EPI_ISL_2082618" "MZ192076.1" "Pavitra Roychoudhury et al" "UW Virology Lab" "UW Virology Lab" "https://www.epicov.org/acknowledgement/26/18/EPI_ISL_2082618.json"
115456 "USA/WA-UW-21042384823/2021" "EPI_ISL_2037627" "MZ171706.1" "Pavitra Roychoudhury et al" "UW Virology Lab" "UW Virology Lab" "https://www.epicov.org/acknowledgement/76/27/EPI_ISL_2037627.json"
115457 "USA/WA-UW-21042385246/2021" "EPI_ISL_2082619" "MZ192077.1" "Pavitra Roychoudhury et al" "UW Virology Lab" "UW Virology Lab" "https://www.epicov.org/acknowledgement/26/19/EPI_ISL_2082619.json"
115458 "USA/WA-UW-21042385344/2021" "EPI_ISL_2037595" "MZ171678.1" "Pavitra Roychoudhury et al" "UW Virology Lab" "UW Virology Lab" "https://www.epicov.org/acknowledgement/75/95/EPI_ISL_2037595.json"
115459 "USA/WA-UW-21042387045/2021" "EPI_ISL_2037628" "MZ171707.1" "Pavitra Roychoudhury et al" "UW Virology Lab" "UW Virology Lab" "https://www.epicov.org/acknowledgement/76/28/EPI_ISL_2037628.json"
115460 "USA/WA-UW-21042387305/2021" "EPI_ISL_2037642" "MZ171720.1" "Pavitra Roychoudhury et al" "UW Virology Lab" "UW Virology Lab" "https://www.epicov.org/acknowledgement/76/42/EPI_ISL_2037642.json"
115461 "USA/WA-UW-21042387616/2021" "EPI_ISL_2037667" "MZ171742.1" "Pavitra Roychoudhury et al" "UW Virology Lab" "UW Virology Lab" "https://www.epicov.org/acknowledgement/76/67/EPI_ISL_2037667.json"
115462 "USA/WA-UW-21042387832/2021" "EPI_ISL_2037566" "?" "Pavitra Roychoudhury et al" "UW Virology Lab" "UW Virology Lab" "https://www.epicov.org/acknowledgement/75/66/EPI_ISL_2037566.json"
115463 "USA/WA-UW-21042389612/2021" "EPI_ISL_2037558" "MZ171647.1" "Pavitra Roychoudhury et al" "UW Virology Lab" "UW Virology Lab" "https://www.epicov.org/acknowledgement/75/58/EPI_ISL_2037558.json"
115464 "USA/WA-UW-21042392473/2021" "EPI_ISL_2037594" "?" "Pavitra Roychoudhury et al" "UW Virology Lab" "UW Virology Lab" "https://www.epicov.org/acknowledgement/75/94/EPI_ISL_2037594.json"
115465 "USA/WA-UW-21042393795/2021" "EPI_ISL_2037615" "MZ171695.1" "Pavitra Roychoudhury et al" "UW Virology Lab" "UW Virology Lab" "https://www.epicov.org/acknowledgement/76/15/EPI_ISL_2037615.json"
115466 "USA/WA-UW-21042394560/2021" "EPI_ISL_2082598" "MZ192056.1" "Pavitra Roychoudhury et al" "UW Virology Lab" "UW Virology Lab" "https://www.epicov.org/acknowledgement/25/98/EPI_ISL_2082598.json"
115467 "USA/WA-UW-21042395267/2021" "EPI_ISL_2037575" "?" "Pavitra Roychoudhury et al" "UW Virology Lab" "UW Virology Lab" "https://www.epicov.org/acknowledgement/75/75/EPI_ISL_2037575.json"
115468 "USA/WA-UW-21042395447/2021" "EPI_ISL_2082603" "MZ192061.1" "Pavitra Roychoudhury et al" "UW Virology Lab" "UW Virology Lab" "https://www.epicov.org/acknowledgement/26/03/EPI_ISL_2082603.json"
115469 "USA/WA-UW-21042396271/2021" "EPI_ISL_2037630" "MZ171709.1" "Pavitra Roychoudhury et al" "UW Virology Lab" "UW Virology Lab" "https://www.epicov.org/acknowledgement/76/30/EPI_ISL_2037630.json"
115470 "USA/WA-UW-21042398017/2021" "EPI_ISL_2037579" "MZ171665.1" "Pavitra Roychoudhury et al" "UW Virology Lab" "UW Virology Lab" "https://www.epicov.org/acknowledgement/75/79/EPI_ISL_2037579.json"
115471 "USA/WA-UW-21042398570/2021" "EPI_ISL_2082620" "MZ192078.1" "Pavitra Roychoudhury et al" "UW Virology Lab" "UW Virology Lab" "https://www.epicov.org/acknowledgement/26/20/EPI_ISL_2082620.json"
115472 "USA/WA-UW-21042401379/2021" "EPI_ISL_2082674" "MZ328679.1" "Pavitra Roychoudhury et al" "UW Virology Lab" "UW Virology Lab" "https://www.epicov.org/acknowledgement/26/74/EPI_ISL_2082674.json"
115473 "USA/WA-UW-21042401974/2021" "EPI_ISL_2037706" "MZ171778.1" "Pavitra Roychoudhury et al" "UW Virology Lab" "UW Virology Lab" "https://www.epicov.org/acknowledgement/77/06/EPI_ISL_2037706.json"
115474 "USA/WA-UW-21042402584/2021" "EPI_ISL_2037694" "MZ171766.1" "Pavitra Roychoudhury et al" "UW Virology Lab" "UW Virology Lab" "https://www.epicov.org/acknowledgement/76/94/EPI_ISL_2037694.json"
115475 "USA/WA-UW-21042402936/2021" "EPI_ISL_2082663" "MZ192119.1" "Pavitra Roychoudhury et al" "UW Virology Lab" "UW Virology Lab" "https://www.epicov.org/acknowledgement/26/63/EPI_ISL_2082663.json"
115476 "USA/WA-UW-21042403372/2021" "EPI_ISL_2037703" "MZ171775.1" "Pavitra Roychoudhury et al" "UW Virology Lab" "UW Virology Lab" "https://www.epicov.org/acknowledgement/77/03/EPI_ISL_2037703.json"
115477 "USA/WA-UW-21042403616/2021" "EPI_ISL_2082649" "MZ328657.1" "Pavitra Roychoudhury et al" "UW Virology Lab" "UW Virology Lab" "https://www.epicov.org/acknowledgement/26/49/EPI_ISL_2082649.json"
115478 "USA/WA-UW-21042404920/2021" "EPI_ISL_2082671" "MZ192125.1" "Pavitra Roychoudhury et al" "UW Virology Lab" "UW Virology Lab" "https://www.epicov.org/acknowledgement/26/71/EPI_ISL_2082671.json"
115479 "USA/WA-UW-21042405242/2021" "EPI_ISL_2082628" "MZ192086.1" "Pavitra Roychoudhury et al" "UW Virology Lab" "UW Virology Lab" "https://www.epicov.org/acknowledgement/26/28/EPI_ISL_2082628.json"
115480 "USA/WA-UW-21042405399/2021" "EPI_ISL_2082665" "?" "Pavitra Roychoudhury et al" "UW Virology Lab" "UW Virology Lab" "https://www.epicov.org/acknowledgement/26/65/EPI_ISL_2082665.json"
115481 "USA/WA-UW-21042405844/2021" "EPI_ISL_2082677" "MZ192131.1" "Pavitra Roychoudhury et al" "UW Virology Lab" "UW Virology Lab" "https://www.epicov.org/acknowledgement/26/77/EPI_ISL_2082677.json"
115482 "USA/WA-UW-21042406351/2021" "EPI_ISL_2082662" "MZ192118.1" "Pavitra Roychoudhury et al" "UW Virology Lab" "UW Virology Lab" "https://www.epicov.org/acknowledgement/26/62/EPI_ISL_2082662.json"
115483 "USA/WA-UW-21042408060/2021" "EPI_ISL_2082683" "MZ192137.1" "Pavitra Roychoudhury et al" "UW Virology Lab" "UW Virology Lab" "https://www.epicov.org/acknowledgement/26/83/EPI_ISL_2082683.json"
115484 "USA/WA-UW-21042408219/2021" "EPI_ISL_2082668" "MZ192123.1" "Pavitra Roychoudhury et al" "UW Virology Lab" "UW Virology Lab" "https://www.epicov.org/acknowledgement/26/68/EPI_ISL_2082668.json"
115485 "USA/WA-UW-21042408636/2021" "EPI_ISL_2037690" "MZ171762.1" "Pavitra Roychoudhury et al" "UW Virology Lab" "UW Virology Lab" "https://www.epicov.org/acknowledgement/76/90/EPI_ISL_2037690.json"
115486 "USA/WA-UW-21042409810/2021" "EPI_ISL_2037453" "MZ171549.1" "Pavitra Roychoudhury et al" "UW Virology Lab" "UW Virology Lab" "https://www.epicov.org/acknowledgement/74/53/EPI_ISL_2037453.json"
115487 "USA/WA-UW-21042410157/2021" "EPI_ISL_2082679" "MZ328684.1" "Pavitra Roychoudhury et al" "UW Virology Lab" "UW Virology Lab" "https://www.epicov.org/acknowledgement/26/79/EPI_ISL_2082679.json"
115488 "USA/WA-UW-21042410315/2021" "EPI_ISL_2037704" "MZ171776.1" "Pavitra Roychoudhury et al" "UW Virology Lab" "UW Virology Lab" "https://www.epicov.org/acknowledgement/77/04/EPI_ISL_2037704.json"
115489 "USA/WA-UW-21042411941/2021" "EPI_ISL_2031592" "MZ172062.1" "Pavitra Roychoudhury et al" "UW Virology Lab" "UW Virology Lab" "https://www.epicov.org/acknowledgement/15/92/EPI_ISL_2031592.json"
115490 "USA/WA-UW-21042412805/2021" "EPI_ISL_2082660" "MZ192116.1" "Pavitra Roychoudhury et al" "UW Virology Lab" "UW Virology Lab" "https://www.epicov.org/acknowledgement/26/60/EPI_ISL_2082660.json"
115491 "USA/WA-UW-21042413105/2021" "EPI_ISL_2082632" "MZ192089.1" "Pavitra Roychoudhury et al" "UW Virology Lab" "UW Virology Lab" "https://www.epicov.org/acknowledgement/26/32/EPI_ISL_2082632.json"
115492 "USA/WA-UW-21042413313/2021" "EPI_ISL_2082631" "?" "Pavitra Roychoudhury et al" "UW Virology Lab" "UW Virology Lab" "https://www.epicov.org/acknowledgement/26/31/EPI_ISL_2082631.json"
115493 "USA/WA-UW-21042415974/2021" "EPI_ISL_2037691" "MZ171763.1" "Pavitra Roychoudhury et al" "UW Virology Lab" "UW Virology Lab" "https://www.epicov.org/acknowledgement/76/91/EPI_ISL_2037691.json"
115494 "USA/WA-UW-21042416863/2021" "EPI_ISL_2082634" "MZ192091.1" "Pavitra Roychoudhury et al" "UW Virology Lab" "UW Virology Lab" "https://www.epicov.org/acknowledgement/26/34/EPI_ISL_2082634.json"
115495 "USA/WA-UW-21042417289/2021" "EPI_ISL_2082640" "MZ192097.1" "Pavitra Roychoudhury et al" "UW Virology Lab" "UW Virology Lab" "https://www.epicov.org/acknowledgement/26/40/EPI_ISL_2082640.json"
115496 "USA/WA-UW-21042417750/2021" "EPI_ISL_2037685" "MZ171758.1" "Pavitra Roychoudhury et al" "UW Virology Lab" "UW Virology Lab" "https://www.epicov.org/acknowledgement/76/85/EPI_ISL_2037685.json"
115497 "USA/WA-UW-21042418435/2021" "EPI_ISL_2037701" "MZ171773.1" "Pavitra Roychoudhury et al" "UW Virology Lab" "UW Virology Lab" "https://www.epicov.org/acknowledgement/77/01/EPI_ISL_2037701.json"
115498 "USA/WA-UW-21042419077/2021" "EPI_ISL_2037696" "MZ171768.1" "Pavitra Roychoudhury et al" "UW Virology Lab" "UW Virology Lab" "https://www.epicov.org/acknowledgement/76/96/EPI_ISL_2037696.json"
115499 "USA/WA-UW-21042420997/2021" "EPI_ISL_2082680" "MZ192134.1" "Pavitra Roychoudhury et al" "UW Virology Lab" "UW Virology Lab" "https://www.epicov.org/acknowledgement/26/80/EPI_ISL_2082680.json"
115500 "USA/WA-UW-21042421024/2021" "EPI_ISL_2082481" "MZ328503.1" "Pavitra Roychoudhury et al" "UW Virology Lab" "UW Virology Lab" "https://www.epicov.org/acknowledgement/24/81/EPI_ISL_2082481.json"
115501 "USA/WA-UW-21042423488/2021" "EPI_ISL_2082485" "MZ191956.1" "Pavitra Roychoudhury et al" "UW Virology Lab" "UW Virology Lab" "https://www.epicov.org/acknowledgement/24/85/EPI_ISL_2082485.json"
115502 "USA/WA-UW-21042423505/2021" "EPI_ISL_2082635" "MZ192092.1" "Pavitra Roychoudhury et al" "UW Virology Lab" "UW Virology Lab" "https://www.epicov.org/acknowledgement/26/35/EPI_ISL_2082635.json"
115503 "USA/WA-UW-21042425092/2021" "EPI_ISL_2082658" "MZ192114.1" "Pavitra Roychoudhury et al" "UW Virology Lab" "UW Virology Lab" "https://www.epicov.org/acknowledgement/26/58/EPI_ISL_2082658.json"
115504 "USA/WA-UW-21042425413/2021" "EPI_ISL_2037699" "MZ171771.1" "Pavitra Roychoudhury et al" "UW Virology Lab" "UW Virology Lab" "https://www.epicov.org/acknowledgement/76/99/EPI_ISL_2037699.json"
115505 "USA/WA-UW-21042425487/2021" "EPI_ISL_2082666" "MZ192121.1" "Pavitra Roychoudhury et al" "UW Virology Lab" "UW Virology Lab" "https://www.epicov.org/acknowledgement/26/66/EPI_ISL_2082666.json"
115506 "USA/WA-UW-21042428781/2021" "EPI_ISL_2082484" "MZ328506.1" "Pavitra Roychoudhury et al" "UW Virology Lab" "UW Virology Lab" "https://www.epicov.org/acknowledgement/24/84/EPI_ISL_2082484.json"
115507 "USA/WA-UW-21042429053/2021" "EPI_ISL_2082633" "MZ192090.1" "Pavitra Roychoudhury et al" "UW Virology Lab" "UW Virology Lab" "https://www.epicov.org/acknowledgement/26/33/EPI_ISL_2082633.json"
115508 "USA/WA-UW-21042430043/2021" "EPI_ISL_2082638" "MZ192095.1" "Pavitra Roychoudhury et al" "UW Virology Lab" "UW Virology Lab" "https://www.epicov.org/acknowledgement/26/38/EPI_ISL_2082638.json"
115509 "USA/WA-UW-21042430854/2021" "EPI_ISL_2082636" "MZ192093.1" "Pavitra Roychoudhury et al" "UW Virology Lab" "UW Virology Lab" "https://www.epicov.org/acknowledgement/26/36/EPI_ISL_2082636.json"
115510 "USA/WA-UW-21042431189/2021" "EPI_ISL_2037708" "MZ171780.1" "Pavitra Roychoudhury et al" "UW Virology Lab" "UW Virology Lab" "https://www.epicov.org/acknowledgement/77/08/EPI_ISL_2037708.json"
115511 "USA/WA-UW-21042431499/2021" "EPI_ISL_2082637" "MZ192094.1" "Pavitra Roychoudhury et al" "UW Virology Lab" "UW Virology Lab" "https://www.epicov.org/acknowledgement/26/37/EPI_ISL_2082637.json"
115512 "USA/WA-UW-21042432819/2021" "EPI_ISL_2082644" "MZ192101.1" "Pavitra Roychoudhury et al" "UW Virology Lab" "UW Virology Lab" "https://www.epicov.org/acknowledgement/26/44/EPI_ISL_2082644.json"
115513 "USA/WA-UW-21042434634/2021" "EPI_ISL_2082688" "MZ192142.1" "Pavitra Roychoudhury et al" "UW Virology Lab" "UW Virology Lab" "https://www.epicov.org/acknowledgement/26/88/EPI_ISL_2082688.json"
115514 "USA/WA-UW-21042437185/2021" "EPI_ISL_2082643" "MZ192100.1" "Pavitra Roychoudhury et al" "UW Virology Lab" "UW Virology Lab" "https://www.epicov.org/acknowledgement/26/43/EPI_ISL_2082643.json"
115515 "USA/WA-UW-21042438554/2021" "EPI_ISL_2082646" "MZ192103.1" "Pavitra Roychoudhury et al" "UW Virology Lab" "UW Virology Lab" "https://www.epicov.org/acknowledgement/26/46/EPI_ISL_2082646.json"
115516 "USA/WA-UW-21042439313/2021" "EPI_ISL_2037693" "MZ171765.1" "Pavitra Roychoudhury et al" "UW Virology Lab" "UW Virology Lab" "https://www.epicov.org/acknowledgement/76/93/EPI_ISL_2037693.json"
115517 "USA/WA-UW-21042440124/2021" "EPI_ISL_2082641" "MZ328649.1" "Pavitra Roychoudhury et al" "UW Virology Lab" "UW Virology Lab" "https://www.epicov.org/acknowledgement/26/41/EPI_ISL_2082641.json"
115518 "USA/WA-UW-21042440940/2021" "EPI_ISL_2082669" "?" "Pavitra Roychoudhury et al" "UW Virology Lab" "UW Virology Lab" "https://www.epicov.org/acknowledgement/26/69/EPI_ISL_2082669.json"
115519 "USA/WA-UW-21042442405/2021" "EPI_ISL_2037684" "MZ171757.1" "Pavitra Roychoudhury et al" "UW Virology Lab" "UW Virology Lab" "https://www.epicov.org/acknowledgement/76/84/EPI_ISL_2037684.json"
115520 "USA/WA-UW-21042444618/2021" "EPI_ISL_2082661" "MZ192117.1" "Pavitra Roychoudhury et al" "UW Virology Lab" "UW Virology Lab" "https://www.epicov.org/acknowledgement/26/61/EPI_ISL_2082661.json"
115521 "USA/WA-UW-21042444868/2021" "EPI_ISL_2082624" "MZ328633.1" "Pavitra Roychoudhury et al" "UW Virology Lab" "UW Virology Lab" "https://www.epicov.org/acknowledgement/26/24/EPI_ISL_2082624.json"
115522 "USA/WA-UW-21042444937/2021" "EPI_ISL_2037702" "MZ171774.1" "Pavitra Roychoudhury et al" "UW Virology Lab" "UW Virology Lab" "https://www.epicov.org/acknowledgement/77/02/EPI_ISL_2037702.json"
115523 "USA/WA-UW-21042445879/2021" "EPI_ISL_2082657" "MZ192113.1" "Pavitra Roychoudhury et al" "UW Virology Lab" "UW Virology Lab" "https://www.epicov.org/acknowledgement/26/57/EPI_ISL_2082657.json"
115524 "USA/WA-UW-21042446857/2021" "EPI_ISL_2082645" "MZ192102.1" "Pavitra Roychoudhury et al" "UW Virology Lab" "UW Virology Lab" "https://www.epicov.org/acknowledgement/26/45/EPI_ISL_2082645.json"
115525 "USA/WA-UW-21042447711/2021" "EPI_ISL_2082653" "MZ192110.1" "Pavitra Roychoudhury et al" "UW Virology Lab" "UW Virology Lab" "https://www.epicov.org/acknowledgement/26/53/EPI_ISL_2082653.json"
115526 "USA/WA-UW-21042448930/2021" "EPI_ISL_2037710" "MZ171782.1" "Pavitra Roychoudhury et al" "UW Virology Lab" "UW Virology Lab" "https://www.epicov.org/acknowledgement/77/10/EPI_ISL_2037710.json"
115527 "USA/WA-UW-21042449942/2021" "EPI_ISL_2082678" "MZ328683.1" "Pavitra Roychoudhury et al" "UW Virology Lab" "UW Virology Lab" "https://www.epicov.org/acknowledgement/26/78/EPI_ISL_2082678.json"
115528 "USA/WA-UW-21042451103/2021" "EPI_ISL_2082655" "MZ328663.1" "Pavitra Roychoudhury et al" "UW Virology Lab" "UW Virology Lab" "https://www.epicov.org/acknowledgement/26/55/EPI_ISL_2082655.json"
115529 "USA/WA-UW-21042451844/2021" "EPI_ISL_2082687" "MZ192141.1" "Pavitra Roychoudhury et al" "UW Virology Lab" "UW Virology Lab" "https://www.epicov.org/acknowledgement/26/87/EPI_ISL_2082687.json"
115530 "USA/WA-UW-21042453029/2021" "EPI_ISL_2082656" "?" "Pavitra Roychoudhury et al" "UW Virology Lab" "UW Virology Lab" "https://www.epicov.org/acknowledgement/26/56/EPI_ISL_2082656.json"
115531 "USA/WA-UW-21042453050/2021" "EPI_ISL_2082659" "MZ192115.1" "Pavitra Roychoudhury et al" "UW Virology Lab" "UW Virology Lab" "https://www.epicov.org/acknowledgement/26/59/EPI_ISL_2082659.json"
115532 "USA/WA-UW-21042454353/2021" "EPI_ISL_2082654" "MZ192111.1" "Pavitra Roychoudhury et al" "UW Virology Lab" "UW Virology Lab" "https://www.epicov.org/acknowledgement/26/54/EPI_ISL_2082654.json"
115533 "USA/WA-UW-21042454608/2021" "EPI_ISL_2082647" "MZ192104.1" "Pavitra Roychoudhury et al" "UW Virology Lab" "UW Virology Lab" "https://www.epicov.org/acknowledgement/26/47/EPI_ISL_2082647.json"
115534 "USA/WA-UW-21042458111/2021" "EPI_ISL_2037688" "MZ171761.1" "Pavitra Roychoudhury et al" "UW Virology Lab" "UW Virology Lab" "https://www.epicov.org/acknowledgement/76/88/EPI_ISL_2037688.json"
115535 "USA/WA-UW-21042458298/2021" "EPI_ISL_2082627" "MZ192085.1" "Pavitra Roychoudhury et al" "UW Virology Lab" "UW Virology Lab" "https://www.epicov.org/acknowledgement/26/27/EPI_ISL_2082627.json"
115536 "USA/WA-UW-21042461603/2021" "EPI_ISL_2037677" "MZ171751.1" "Pavitra Roychoudhury et al" "UW Virology Lab" "UW Virology Lab" "https://www.epicov.org/acknowledgement/76/77/EPI_ISL_2037677.json"
115537 "USA/WA-UW-21042461849/2021" "EPI_ISL_2037689" "?" "Pavitra Roychoudhury et al" "UW Virology Lab" "UW Virology Lab" "https://www.epicov.org/acknowledgement/76/89/EPI_ISL_2037689.json"
115538 "USA/WA-UW-21042462505/2021" "EPI_ISL_2082685" "MZ192139.1" "Pavitra Roychoudhury et al" "UW Virology Lab" "UW Virology Lab" "https://www.epicov.org/acknowledgement/26/85/EPI_ISL_2082685.json"
115539 "USA/WA-UW-21042463841/2021" "EPI_ISL_2082673" "MZ192127.1" "Pavitra Roychoudhury et al" "UW Virology Lab" "UW Virology Lab" "https://www.epicov.org/acknowledgement/26/73/EPI_ISL_2082673.json"
115540 "USA/WA-UW-21042465785/2021" "EPI_ISL_2037678" "MZ171752.1" "Pavitra Roychoudhury et al" "UW Virology Lab" "UW Virology Lab" "https://www.epicov.org/acknowledgement/76/78/EPI_ISL_2037678.json"
115541 "USA/WA-UW-21042466030/2021" "EPI_ISL_2037683" "MZ171756.1" "Pavitra Roychoudhury et al" "UW Virology Lab" "UW Virology Lab" "https://www.epicov.org/acknowledgement/76/83/EPI_ISL_2037683.json"
115542 "USA/WA-UW-21042466908/2021" "EPI_ISL_2082625" "MZ192083.1" "Pavitra Roychoudhury et al" "UW Virology Lab" "UW Virology Lab" "https://www.epicov.org/acknowledgement/26/25/EPI_ISL_2082625.json"
115543 "USA/WA-UW-21042467061/2021" "EPI_ISL_2037681" "MZ171754.1" "Pavitra Roychoudhury et al" "UW Virology Lab" "UW Virology Lab" "https://www.epicov.org/acknowledgement/76/81/EPI_ISL_2037681.json"
115544 "USA/WA-UW-21042468093/2021" "EPI_ISL_2082676" "MZ192130.1" "Pavitra Roychoudhury et al" "UW Virology Lab" "UW Virology Lab" "https://www.epicov.org/acknowledgement/26/76/EPI_ISL_2082676.json"
115545 "USA/WA-UW-21042468662/2021" "EPI_ISL_2082642" "MZ192099.1" "Pavitra Roychoudhury et al" "UW Virology Lab" "UW Virology Lab" "https://www.epicov.org/acknowledgement/26/42/EPI_ISL_2082642.json"
115546 "USA/WA-UW-21042470929/2021" "EPI_ISL_2082682" "MZ192136.1" "Pavitra Roychoudhury et al" "UW Virology Lab" "UW Virology Lab" "https://www.epicov.org/acknowledgement/26/82/EPI_ISL_2082682.json"
115547 "USA/WA-UW-21042471536/2021" "EPI_ISL_2037444" "?" "Pavitra Roychoudhury et al" "UW Virology Lab" "UW Virology Lab" "https://www.epicov.org/acknowledgement/74/44/EPI_ISL_2037444.json"
115548 "USA/WA-UW-21042471948/2021" "EPI_ISL_2082629" "?" "Pavitra Roychoudhury et al" "UW Virology Lab" "UW Virology Lab" "https://www.epicov.org/acknowledgement/26/29/EPI_ISL_2082629.json"
115549 "USA/WA-UW-21042472220/2021" "EPI_ISL_2037707" "MZ171779.1" "Pavitra Roychoudhury et al" "UW Virology Lab" "UW Virology Lab" "https://www.epicov.org/acknowledgement/77/07/EPI_ISL_2037707.json"
115550 "USA/WA-UW-21042473050/2021" "EPI_ISL_2082686" "MZ192140.1" "Pavitra Roychoudhury et al" "UW Virology Lab" "UW Virology Lab" "https://www.epicov.org/acknowledgement/26/86/EPI_ISL_2082686.json"
115551 "USA/WA-UW-21042473423/2021" "EPI_ISL_2082684" "MZ192138.1" "Pavitra Roychoudhury et al" "UW Virology Lab" "UW Virology Lab" "https://www.epicov.org/acknowledgement/26/84/EPI_ISL_2082684.json"
115552 "USA/WA-UW-21042474348/2021" "EPI_ISL_2037692" "MZ171764.1" "Pavitra Roychoudhury et al" "UW Virology Lab" "UW Virology Lab" "https://www.epicov.org/acknowledgement/76/92/EPI_ISL_2037692.json"
115553 "USA/WA-UW-21042475257/2021" "EPI_ISL_2082664" "MZ192120.1" "Pavitra Roychoudhury et al" "UW Virology Lab" "UW Virology Lab" "https://www.epicov.org/acknowledgement/26/64/EPI_ISL_2082664.json"
115554 "USA/WA-UW-21042478099/2021" "EPI_ISL_2037698" "MZ171770.1" "Pavitra Roychoudhury et al" "UW Virology Lab" "UW Virology Lab" "https://www.epicov.org/acknowledgement/76/98/EPI_ISL_2037698.json"
115555 "USA/WA-UW-21042478162/2021" "EPI_ISL_2082681" "MZ192135.1" "Pavitra Roychoudhury et al" "UW Virology Lab" "UW Virology Lab" "https://www.epicov.org/acknowledgement/26/81/EPI_ISL_2082681.json"
115556 "USA/WA-UW-21042478313/2021" "EPI_ISL_2037680" "MZ171753.1" "Pavitra Roychoudhury et al" "UW Virology Lab" "UW Virology Lab" "https://www.epicov.org/acknowledgement/76/80/EPI_ISL_2037680.json"
115557 "USA/WA-UW-21042478328/2021" "EPI_ISL_2037705" "MZ171777.1" "Pavitra Roychoudhury et al" "UW Virology Lab" "UW Virology Lab" "https://www.epicov.org/acknowledgement/77/05/EPI_ISL_2037705.json"
115558 "USA/WA-UW-21042478719/2021" "EPI_ISL_2082690" "MZ192144.1" "Pavitra Roychoudhury et al" "UW Virology Lab" "UW Virology Lab" "https://www.epicov.org/acknowledgement/26/90/EPI_ISL_2082690.json"
115559 "USA/WA-UW-21042479229/2021" "EPI_ISL_2082667" "MZ192122.1" "Pavitra Roychoudhury et al" "UW Virology Lab" "UW Virology Lab" "https://www.epicov.org/acknowledgement/26/67/EPI_ISL_2082667.json"
115560 "USA/WA-UW-21042480843/2021" "EPI_ISL_2037709" "MZ171781.1" "Pavitra Roychoudhury et al" "UW Virology Lab" "UW Virology Lab" "https://www.epicov.org/acknowledgement/77/09/EPI_ISL_2037709.json"
115561 "USA/WA-UW-21042481713/2021" "EPI_ISL_2082672" "MZ192126.1" "Pavitra Roychoudhury et al" "UW Virology Lab" "UW Virology Lab" "https://www.epicov.org/acknowledgement/26/72/EPI_ISL_2082672.json"
115562 "USA/WA-UW-21042482774/2021" "EPI_ISL_2082626" "MZ192084.1" "Pavitra Roychoudhury et al" "UW Virology Lab" "UW Virology Lab" "https://www.epicov.org/acknowledgement/26/26/EPI_ISL_2082626.json"
115563 "USA/WA-UW-21042484905/2021" "EPI_ISL_2037450" "MZ171546.1" "Pavitra Roychoudhury et al" "UW Virology Lab" "UW Virology Lab" "https://www.epicov.org/acknowledgement/74/50/EPI_ISL_2037450.json"
115564 "USA/WA-UW-21042485559/2021" "EPI_ISL_2037700" "MZ171772.1" "Pavitra Roychoudhury et al" "UW Virology Lab" "UW Virology Lab" "https://www.epicov.org/acknowledgement/77/00/EPI_ISL_2037700.json"
115565 "USA/WA-UW-21042485919/2021" "EPI_ISL_2037447" "MZ171543.1" "Pavitra Roychoudhury et al" "UW Virology Lab" "UW Virology Lab" "https://www.epicov.org/acknowledgement/74/47/EPI_ISL_2037447.json"
115566 "USA/WA-UW-21042489708/2021" "EPI_ISL_2082652" "MZ192109.1" "Pavitra Roychoudhury et al" "UW Virology Lab" "UW Virology Lab" "https://www.epicov.org/acknowledgement/26/52/EPI_ISL_2082652.json"
115567 "USA/WA-UW-21042491452/2021" "EPI_ISL_2082630" "MZ192087.1" "Pavitra Roychoudhury et al" "UW Virology Lab" "UW Virology Lab" "https://www.epicov.org/acknowledgement/26/30/EPI_ISL_2082630.json"
115568 "USA/WA-UW-21042492459/2021" "EPI_ISL_2037679" "?" "Pavitra Roychoudhury et al" "UW Virology Lab" "UW Virology Lab" "https://www.epicov.org/acknowledgement/76/79/EPI_ISL_2037679.json"
115569 "USA/WA-UW-21042492595/2021" "EPI_ISL_2082482" "MZ191953.1" "Pavitra Roychoudhury et al" "UW Virology Lab" "UW Virology Lab" "https://www.epicov.org/acknowledgement/24/82/EPI_ISL_2082482.json"
115570 "USA/WA-UW-21042493464/2021" "EPI_ISL_2037695" "MZ171767.1" "Pavitra Roychoudhury et al" "UW Virology Lab" "UW Virology Lab" "https://www.epicov.org/acknowledgement/76/95/EPI_ISL_2037695.json"
115571 "USA/WA-UW-21042495362/2021" "EPI_ISL_2037682" "MZ171755.1" "Pavitra Roychoudhury et al" "UW Virology Lab" "UW Virology Lab" "https://www.epicov.org/acknowledgement/76/82/EPI_ISL_2037682.json"
115572 "USA/WA-UW-21042496215/2021" "EPI_ISL_2082650" "MZ192107.1" "Pavitra Roychoudhury et al" "UW Virology Lab" "UW Virology Lab" "https://www.epicov.org/acknowledgement/26/50/EPI_ISL_2082650.json"
115573 "USA/WA-UW-21042496464/2021" "EPI_ISL_2037697" "MZ171769.1" "Pavitra Roychoudhury et al" "UW Virology Lab" "UW Virology Lab" "https://www.epicov.org/acknowledgement/76/97/EPI_ISL_2037697.json"
115574 "USA/WA-UW-21042497066/2021" "EPI_ISL_2082689" "MZ192143.1" "Pavitra Roychoudhury et al" "UW Virology Lab" "UW Virology Lab" "https://www.epicov.org/acknowledgement/26/89/EPI_ISL_2082689.json"
115575 "USA/WA-UW-21042498817/2021" "EPI_ISL_2082639" "MZ192096.1" "Pavitra Roychoudhury et al" "UW Virology Lab" "UW Virology Lab" "https://www.epicov.org/acknowledgement/26/39/EPI_ISL_2082639.json"
115576 "USA/WA-UW-21042498820/2021" "EPI_ISL_2082648" "MZ328656.1" "Pavitra Roychoudhury et al" "UW Virology Lab" "UW Virology Lab" "https://www.epicov.org/acknowledgement/26/48/EPI_ISL_2082648.json"
115577 "USA/WA-UW-21042498945/2021" "EPI_ISL_2618666" "MZ434143.1" "Pavitra Roychoudhury et al" "UW Virology Lab" "UW Virology Lab" "https://www.epicov.org/acknowledgement/86/66/EPI_ISL_2618666.json"
115578 "USA/WA-UW-21042499470/2021" "EPI_ISL_2082623" "MZ192081.1" "Pavitra Roychoudhury et al" "UW Virology Lab" "UW Virology Lab" "https://www.epicov.org/acknowledgement/26/23/EPI_ISL_2082623.json"
115579 "USA/WA-UW-21042499753/2021" "EPI_ISL_2082675" "MZ192129.1" "Pavitra Roychoudhury et al" "UW Virology Lab" "UW Virology Lab" "https://www.epicov.org/acknowledgement/26/75/EPI_ISL_2082675.json"
115580 "USA/WA-UW-21042499879/2021" "EPI_ISL_2082670" "MZ192124.1" "Pavitra Roychoudhury et al" "UW Virology Lab" "UW Virology Lab" "https://www.epicov.org/acknowledgement/26/70/EPI_ISL_2082670.json"
115581 "USA/WA-UW-21042499905/2021" "EPI_ISL_2082651" "MZ192108.1" "Pavitra Roychoudhury et al" "UW Virology Lab" "UW Virology Lab" "https://www.epicov.org/acknowledgement/26/51/EPI_ISL_2082651.json"
115582 "USA/WA-UW-21042504851/2021" "EPI_ISL_2082693" "MZ192147.1" "Pavitra Roychoudhury et al" "UW Virology Lab" "UW Virology Lab" "https://www.epicov.org/acknowledgement/26/93/EPI_ISL_2082693.json"
115583 "USA/WA-UW-21042519286/2021" "EPI_ISL_2253189" "MZ192153.1" "Roychoudhury et al" "Laboratory Medicine, University of Washington" "Laboratory Medicine, University of Washington" "https://www.epicov.org/acknowledgement/31/89/EPI_ISL_2253189.json"
115584 "USA/WA-UW-21042519500/2021" "EPI_ISL_2253188" "MZ192152.1" "Roychoudhury et al" "Laboratory Medicine, University of Washington" "Laboratory Medicine, University of Washington" "https://www.epicov.org/acknowledgement/31/88/EPI_ISL_2253188.json"
115585 "USA/WA-UW-21042532564/2021" "EPI_ISL_2082701" "MZ192157.1" "Pavitra Roychoudhury et al" "UW Virology Lab" "UW Virology Lab" "https://www.epicov.org/acknowledgement/27/01/EPI_ISL_2082701.json"
115586 "USA/WA-UW-21042533517/2021" "EPI_ISL_2082694" "?" "Pavitra Roychoudhury et al" "UW Virology Lab" "UW Virology Lab" "https://www.epicov.org/acknowledgement/26/94/EPI_ISL_2082694.json"
115587 "USA/WA-UW-21042538033/2021" "EPI_ISL_2082692" "MZ328697.1" "Pavitra Roychoudhury et al" "UW Virology Lab" "UW Virology Lab" "https://www.epicov.org/acknowledgement/26/92/EPI_ISL_2082692.json"
115588 "USA/WA-UW-21042538769/2021" "EPI_ISL_2031410" "MZ172063.1" "Pavitra Roychoudhury et al" "UW Virology Lab" "UW Virology Lab" "https://www.epicov.org/acknowledgement/14/10/EPI_ISL_2031410.json"
115589 "USA/WA-UW-21042542119/2021" "EPI_ISL_2082697" "MZ192150.1" "Pavitra Roychoudhury et al" "UW Virology Lab" "UW Virology Lab" "https://www.epicov.org/acknowledgement/26/97/EPI_ISL_2082697.json"
115590 "USA/WA-UW-21042544201/2021" "EPI_ISL_2082700" "MZ192156.1" "Pavitra Roychoudhury et al" "UW Virology Lab" "UW Virology Lab" "https://www.epicov.org/acknowledgement/27/00/EPI_ISL_2082700.json"
115591 "USA/WA-UW-21042545185/2021" "EPI_ISL_2082695" "MZ192148.1" "Pavitra Roychoudhury et al" "UW Virology Lab" "UW Virology Lab" "https://www.epicov.org/acknowledgement/26/95/EPI_ISL_2082695.json"
115592 "USA/WA-UW-21042552916/2021" "EPI_ISL_2082696" "MZ192149.1" "Pavitra Roychoudhury et al" "UW Virology Lab" "UW Virology Lab" "https://www.epicov.org/acknowledgement/26/96/EPI_ISL_2082696.json"
115593 "USA/WA-UW-21042576556/2021" "EPI_ISL_2082698" "MZ192154.1" "Pavitra Roychoudhury et al" "UW Virology Lab" "UW Virology Lab" "https://www.epicov.org/acknowledgement/26/98/EPI_ISL_2082698.json"
115594 "USA/WA-UW-21042579589/2021" "EPI_ISL_2253187" "MZ192151.1" "Roychoudhury et al" "Laboratory Medicine, University of Washington" "Laboratory Medicine, University of Washington" "https://www.epicov.org/acknowledgement/31/87/EPI_ISL_2253187.json"
115595 "USA/WA-UW-21042594241/2021" "EPI_ISL_2082699" "MZ192155.1" "Pavitra Roychoudhury et al" "UW Virology Lab" "UW Virology Lab" "https://www.epicov.org/acknowledgement/26/99/EPI_ISL_2082699.json"
115596 "USA/WA-UW-21042595428/2021" "EPI_ISL_2082691" "MZ328696.1" "Pavitra Roychoudhury et al" "UW Virology Lab" "UW Virology Lab" "https://www.epicov.org/acknowledgement/26/91/EPI_ISL_2082691.json"
115597 "USA/WA-UW-21042600812/2021" "EPI_ISL_2502988" "MZ394246.1" "Pavitra Roychoudhury et al" "UW Virology Lab" "UW Virology Lab" "https://www.epicov.org/acknowledgement/29/88/EPI_ISL_2502988.json"
115598 "USA/WA-UW-21042601024/2021" "EPI_ISL_2503043" "MZ394295.1" "Pavitra Roychoudhury et al" "UW Virology Lab" "UW Virology Lab" "https://www.epicov.org/acknowledgement/30/43/EPI_ISL_2503043.json"
115599 "USA/WA-UW-21042602265/2021" "EPI_ISL_2503015" "MZ394267.1" "Pavitra Roychoudhury et al" "UW Virology Lab" "UW Virology Lab" "https://www.epicov.org/acknowledgement/30/15/EPI_ISL_2503015.json"
115600 "USA/WA-UW-21042603234/2021" "EPI_ISL_2502833" "MZ394121.1" "Pavitra Roychoudhury et al" "UW Virology Lab" "UW Virology Lab" "https://www.epicov.org/acknowledgement/28/33/EPI_ISL_2502833.json"
115601 "USA/WA-UW-21042603734/2021" "EPI_ISL_2503066" "MZ394314.1" "Pavitra Roychoudhury et al" "UW Virology Lab" "UW Virology Lab" "https://www.epicov.org/acknowledgement/30/66/EPI_ISL_2503066.json"
115602 "USA/WA-UW-21042606632/2021" "EPI_ISL_2502870" "MZ394147.1" "Pavitra Roychoudhury et al" "UW Virology Lab" "UW Virology Lab" "https://www.epicov.org/acknowledgement/28/70/EPI_ISL_2502870.json"
115603 "USA/WA-UW-21042606707/2021" "EPI_ISL_2502865" "MZ394143.1" "Pavitra Roychoudhury et al" "UW Virology Lab" "UW Virology Lab" "https://www.epicov.org/acknowledgement/28/65/EPI_ISL_2502865.json"
115604 "USA/WA-UW-21042608054/2021" "EPI_ISL_2502953" "MZ394219.1" "Pavitra Roychoudhury et al" "UW Virology Lab" "UW Virology Lab" "https://www.epicov.org/acknowledgement/29/53/EPI_ISL_2502953.json"
115605 "USA/WA-UW-21042608494/2021" "EPI_ISL_2503029" "MZ394281.1" "Pavitra Roychoudhury et al" "UW Virology Lab" "UW Virology Lab" "https://www.epicov.org/acknowledgement/30/29/EPI_ISL_2503029.json"
115606 "USA/WA-UW-21042609619/2021" "EPI_ISL_2502922" "MZ394192.1" "Pavitra Roychoudhury et al" "UW Virology Lab" "UW Virology Lab" "https://www.epicov.org/acknowledgement/29/22/EPI_ISL_2502922.json"
115607 "USA/WA-UW-21042610112/2021" "EPI_ISL_2503016" "MZ394268.1" "Pavitra Roychoudhury et al" "UW Virology Lab" "UW Virology Lab" "https://www.epicov.org/acknowledgement/30/16/EPI_ISL_2503016.json"
115608 "USA/WA-UW-21042611983/2021" "EPI_ISL_2502974" "MZ394234.1" "Pavitra Roychoudhury et al" "UW Virology Lab" "UW Virology Lab" "https://www.epicov.org/acknowledgement/29/74/EPI_ISL_2502974.json"
115609 "USA/WA-UW-21042612543/2021" "EPI_ISL_2502975" "MZ394235.1" "Pavitra Roychoudhury et al" "UW Virology Lab" "UW Virology Lab" "https://www.epicov.org/acknowledgement/29/75/EPI_ISL_2502975.json"
115610 "USA/WA-UW-21042612574/2021" "EPI_ISL_2503006" "MZ394261.1" "Pavitra Roychoudhury et al" "UW Virology Lab" "UW Virology Lab" "https://www.epicov.org/acknowledgement/30/06/EPI_ISL_2503006.json"
115611 "USA/WA-UW-21042613270/2021" "EPI_ISL_2502926" "MZ394196.1" "Pavitra Roychoudhury et al" "UW Virology Lab" "UW Virology Lab" "https://www.epicov.org/acknowledgement/29/26/EPI_ISL_2502926.json"
115612 "USA/WA-UW-21042613441/2021" "EPI_ISL_2502891" "MZ394165.1" "Pavitra Roychoudhury et al" "UW Virology Lab" "UW Virology Lab" "https://www.epicov.org/acknowledgement/28/91/EPI_ISL_2502891.json"
115613 "USA/WA-UW-21042614414/2021" "EPI_ISL_2502955" "?" "Pavitra Roychoudhury et al" "UW Virology Lab" "UW Virology Lab" "https://www.epicov.org/acknowledgement/29/55/EPI_ISL_2502955.json"
115614 "USA/WA-UW-21042614420/2021" "EPI_ISL_2502938" "MZ394207.1" "Pavitra Roychoudhury et al" "UW Virology Lab" "UW Virology Lab" "https://www.epicov.org/acknowledgement/29/38/EPI_ISL_2502938.json"
115615 "USA/WA-UW-21042615084/2021" "EPI_ISL_2502925" "MZ394195.1" "Pavitra Roychoudhury et al" "UW Virology Lab" "UW Virology Lab" "https://www.epicov.org/acknowledgement/29/25/EPI_ISL_2502925.json"
115616 "USA/WA-UW-21042616123/2021" "EPI_ISL_2502932" "MZ394202.1" "Pavitra Roychoudhury et al" "UW Virology Lab" "UW Virology Lab" "https://www.epicov.org/acknowledgement/29/32/EPI_ISL_2502932.json"
115617 "USA/WA-UW-21042616452/2021" "EPI_ISL_2502848" "MZ394131.1" "Pavitra Roychoudhury et al" "UW Virology Lab" "UW Virology Lab" "https://www.epicov.org/acknowledgement/28/48/EPI_ISL_2502848.json"
115618 "USA/WA-UW-21042617010/2021" "EPI_ISL_2502917" "MZ394187.1" "Pavitra Roychoudhury et al" "UW Virology Lab" "UW Virology Lab" "https://www.epicov.org/acknowledgement/29/17/EPI_ISL_2502917.json"
115619 "USA/WA-UW-21042617080/2021" "EPI_ISL_2503001" "MZ394257.1" "Pavitra Roychoudhury et al" "UW Virology Lab" "UW Virology Lab" "https://www.epicov.org/acknowledgement/30/01/EPI_ISL_2503001.json"
115620 "USA/WA-UW-21042617332/2021" "EPI_ISL_2502830" "MZ394118.1" "Pavitra Roychoudhury et al" "UW Virology Lab" "UW Virology Lab" "https://www.epicov.org/acknowledgement/28/30/EPI_ISL_2502830.json"
115621 "USA/WA-UW-21042617394/2021" "EPI_ISL_2503062" "MZ394310.1" "Pavitra Roychoudhury et al" "UW Virology Lab" "UW Virology Lab" "https://www.epicov.org/acknowledgement/30/62/EPI_ISL_2503062.json"
115622 "USA/WA-UW-21042617420/2021" "EPI_ISL_2502890" "MZ394164.1" "Pavitra Roychoudhury et al" "UW Virology Lab" "UW Virology Lab" "https://www.epicov.org/acknowledgement/28/90/EPI_ISL_2502890.json"
115623 "USA/WA-UW-21042617967/2021" "EPI_ISL_2502973" "MZ394233.1" "Pavitra Roychoudhury et al" "UW Virology Lab" "UW Virology Lab" "https://www.epicov.org/acknowledgement/29/73/EPI_ISL_2502973.json"
115624 "USA/WA-UW-21042618420/2021" "EPI_ISL_2503034" "MZ394286.1" "Pavitra Roychoudhury et al" "UW Virology Lab" "UW Virology Lab" "https://www.epicov.org/acknowledgement/30/34/EPI_ISL_2503034.json"
115625 "USA/WA-UW-21042618935/2021" "EPI_ISL_2502887" "MZ394162.1" "Pavitra Roychoudhury et al" "UW Virology Lab" "UW Virology Lab" "https://www.epicov.org/acknowledgement/28/87/EPI_ISL_2502887.json"
115626 "USA/WA-UW-21042619295/2021" "EPI_ISL_2503003" "MZ394259.1" "Pavitra Roychoudhury et al" "UW Virology Lab" "UW Virology Lab" "https://www.epicov.org/acknowledgement/30/03/EPI_ISL_2503003.json"
115627 "USA/WA-UW-21042619491/2021" "EPI_ISL_2503082" "MZ394327.1" "Pavitra Roychoudhury et al" "UW Virology Lab" "UW Virology Lab" "https://www.epicov.org/acknowledgement/30/82/EPI_ISL_2503082.json"
115628 "USA/WA-UW-21042620505/2021" "EPI_ISL_2502920" "MZ394190.1" "Pavitra Roychoudhury et al" "UW Virology Lab" "UW Virology Lab" "https://www.epicov.org/acknowledgement/29/20/EPI_ISL_2502920.json"
115629 "USA/WA-UW-21042620680/2021" "EPI_ISL_2502840" "MZ394125.1" "Pavitra Roychoudhury et al" "UW Virology Lab" "UW Virology Lab" "https://www.epicov.org/acknowledgement/28/40/EPI_ISL_2502840.json"
115630 "USA/WA-UW-21042621748/2021" "EPI_ISL_2503028" "MZ394280.1" "Pavitra Roychoudhury et al" "UW Virology Lab" "UW Virology Lab" "https://www.epicov.org/acknowledgement/30/28/EPI_ISL_2503028.json"
115631 "USA/WA-UW-21042622228/2021" "EPI_ISL_2502895" "?" "Pavitra Roychoudhury et al" "UW Virology Lab" "UW Virology Lab" "https://www.epicov.org/acknowledgement/28/95/EPI_ISL_2502895.json"
115632 "USA/WA-UW-21042622698/2021" "EPI_ISL_2502947" "MZ394213.1" "Pavitra Roychoudhury et al" "UW Virology Lab" "UW Virology Lab" "https://www.epicov.org/acknowledgement/29/47/EPI_ISL_2502947.json"
115633 "USA/WA-UW-21042623788/2021" "EPI_ISL_2502969" "MZ394230.1" "Pavitra Roychoudhury et al" "UW Virology Lab" "UW Virology Lab" "https://www.epicov.org/acknowledgement/29/69/EPI_ISL_2502969.json"
115634 "USA/WA-UW-21042624324/2021" "EPI_ISL_2503057" "?" "Pavitra Roychoudhury et al" "UW Virology Lab" "UW Virology Lab" "https://www.epicov.org/acknowledgement/30/57/EPI_ISL_2503057.json"
115635 "USA/WA-UW-21042624516/2021" "EPI_ISL_2503009" "MZ394263.1" "Pavitra Roychoudhury et al" "UW Virology Lab" "UW Virology Lab" "https://www.epicov.org/acknowledgement/30/09/EPI_ISL_2503009.json"
115636 "USA/WA-UW-21042625181/2021" "EPI_ISL_2503041" "MZ394293.1" "Pavitra Roychoudhury et al" "UW Virology Lab" "UW Virology Lab" "https://www.epicov.org/acknowledgement/30/41/EPI_ISL_2503041.json"
115637 "USA/WA-UW-21042626402/2021" "EPI_ISL_2502909" "MZ394181.1" "Pavitra Roychoudhury et al" "UW Virology Lab" "UW Virology Lab" "https://www.epicov.org/acknowledgement/29/09/EPI_ISL_2502909.json"
115638 "USA/WA-UW-21042626693/2021" "EPI_ISL_2503019" "MZ394271.1" "Pavitra Roychoudhury et al" "UW Virology Lab" "UW Virology Lab" "https://www.epicov.org/acknowledgement/30/19/EPI_ISL_2503019.json"
115639 "USA/WA-UW-21042627874/2021" "EPI_ISL_2503089" "MZ394333.1" "Pavitra Roychoudhury et al" "UW Virology Lab" "UW Virology Lab" "https://www.epicov.org/acknowledgement/30/89/EPI_ISL_2503089.json"
115640 "USA/WA-UW-21042627880/2021" "EPI_ISL_2502914" "MZ394185.1" "Pavitra Roychoudhury et al" "UW Virology Lab" "UW Virology Lab" "https://www.epicov.org/acknowledgement/29/14/EPI_ISL_2502914.json"
115641 "USA/WA-UW-21042628426/2021" "EPI_ISL_2502942" "?" "Pavitra Roychoudhury et al" "UW Virology Lab" "UW Virology Lab" "https://www.epicov.org/acknowledgement/29/42/EPI_ISL_2502942.json"
115642 "USA/WA-UW-21042628572/2021" "EPI_ISL_2502980" "MZ394239.1" "Pavitra Roychoudhury et al" "UW Virology Lab" "UW Virology Lab" "https://www.epicov.org/acknowledgement/29/80/EPI_ISL_2502980.json"
115643 "USA/WA-UW-21042629033/2021" "EPI_ISL_2503023" "MZ394275.1" "Pavitra Roychoudhury et al" "UW Virology Lab" "UW Virology Lab" "https://www.epicov.org/acknowledgement/30/23/EPI_ISL_2503023.json"
115644 "USA/WA-UW-21042630078/2021" "EPI_ISL_2503044" "MZ394296.1" "Pavitra Roychoudhury et al" "UW Virology Lab" "UW Virology Lab" "https://www.epicov.org/acknowledgement/30/44/EPI_ISL_2503044.json"
115645 "USA/WA-UW-21042630518/2021" "EPI_ISL_2503050" "MZ394302.1" "Pavitra Roychoudhury et al" "UW Virology Lab" "UW Virology Lab" "https://www.epicov.org/acknowledgement/30/50/EPI_ISL_2503050.json"
115646 "USA/WA-UW-21042631224/2021" "EPI_ISL_2502871" "MZ394148.1" "Pavitra Roychoudhury et al" "UW Virology Lab" "UW Virology Lab" "https://www.epicov.org/acknowledgement/28/71/EPI_ISL_2502871.json"
115647 "USA/WA-UW-21042631363/2021" "EPI_ISL_2502866" "MZ394144.1" "Pavitra Roychoudhury et al" "UW Virology Lab" "UW Virology Lab" "https://www.epicov.org/acknowledgement/28/66/EPI_ISL_2502866.json"
115648 "USA/WA-UW-21042632377/2021" "EPI_ISL_2503068" "MZ394316.1" "Pavitra Roychoudhury et al" "UW Virology Lab" "UW Virology Lab" "https://www.epicov.org/acknowledgement/30/68/EPI_ISL_2503068.json"
115649 "USA/WA-UW-21042634576/2021" "EPI_ISL_2502967" "?" "Pavitra Roychoudhury et al" "UW Virology Lab" "UW Virology Lab" "https://www.epicov.org/acknowledgement/29/67/EPI_ISL_2502967.json"
115650 "USA/WA-UW-21042634624/2021" "EPI_ISL_2502943" "?" "Pavitra Roychoudhury et al" "UW Virology Lab" "UW Virology Lab" "https://www.epicov.org/acknowledgement/29/43/EPI_ISL_2502943.json"
115651 "USA/WA-UW-21042634863/2021" "EPI_ISL_2502956" "MZ394221.1" "Pavitra Roychoudhury et al" "UW Virology Lab" "UW Virology Lab" "https://www.epicov.org/acknowledgement/29/56/EPI_ISL_2502956.json"
115652 "USA/WA-UW-21042635308/2021" "EPI_ISL_2503036" "MZ394288.1" "Pavitra Roychoudhury et al" "UW Virology Lab" "UW Virology Lab" "https://www.epicov.org/acknowledgement/30/36/EPI_ISL_2503036.json"
115653 "USA/WA-UW-21042635339/2021" "EPI_ISL_2502886" "?" "Pavitra Roychoudhury et al" "UW Virology Lab" "UW Virology Lab" "https://www.epicov.org/acknowledgement/28/86/EPI_ISL_2502886.json"
115654 "USA/WA-UW-21042635474/2021" "EPI_ISL_2503061" "MZ394309.1" "Pavitra Roychoudhury et al" "UW Virology Lab" "UW Virology Lab" "https://www.epicov.org/acknowledgement/30/61/EPI_ISL_2503061.json"
115655 "USA/WA-UW-21042635484/2021" "EPI_ISL_2503027" "MZ394279.1" "Pavitra Roychoudhury et al" "UW Virology Lab" "UW Virology Lab" "https://www.epicov.org/acknowledgement/30/27/EPI_ISL_2503027.json"
115656 "USA/WA-UW-21042635554/2021" "EPI_ISL_2502883" "MZ394159.1" "Pavitra Roychoudhury et al" "UW Virology Lab" "UW Virology Lab" "https://www.epicov.org/acknowledgement/28/83/EPI_ISL_2502883.json"
115657 "USA/WA-UW-21042637279/2021" "EPI_ISL_2502998" "MZ394254.1" "Pavitra Roychoudhury et al" "UW Virology Lab" "UW Virology Lab" "https://www.epicov.org/acknowledgement/29/98/EPI_ISL_2502998.json"
115658 "USA/WA-UW-21042637775/2021" "EPI_ISL_2502867" "MZ394145.1" "Pavitra Roychoudhury et al" "UW Virology Lab" "UW Virology Lab" "https://www.epicov.org/acknowledgement/28/67/EPI_ISL_2502867.json"
115659 "USA/WA-UW-21042638649/2021" "EPI_ISL_2502951" "MZ394217.1" "Pavitra Roychoudhury et al" "UW Virology Lab" "UW Virology Lab" "https://www.epicov.org/acknowledgement/29/51/EPI_ISL_2502951.json"
115660 "USA/WA-UW-21042639183/2021" "EPI_ISL_2502959" "MZ394224.1" "Pavitra Roychoudhury et al" "UW Virology Lab" "UW Virology Lab" "https://www.epicov.org/acknowledgement/29/59/EPI_ISL_2502959.json"
115661 "USA/WA-UW-21042640239/2021" "EPI_ISL_2502899" "MZ394171.1" "Pavitra Roychoudhury et al" "UW Virology Lab" "UW Virology Lab" "https://www.epicov.org/acknowledgement/28/99/EPI_ISL_2502899.json"
115662 "USA/WA-UW-21042640410/2021" "EPI_ISL_2503048" "MZ394300.1" "Pavitra Roychoudhury et al" "UW Virology Lab" "UW Virology Lab" "https://www.epicov.org/acknowledgement/30/48/EPI_ISL_2503048.json"
115663 "USA/WA-UW-21042640902/2021" "EPI_ISL_2502880" "MZ394156.1" "Pavitra Roychoudhury et al" "UW Virology Lab" "UW Virology Lab" "https://www.epicov.org/acknowledgement/28/80/EPI_ISL_2502880.json"
115664 "USA/WA-UW-21042640971/2021" "EPI_ISL_2502837" "?" "Pavitra Roychoudhury et al" "UW Virology Lab" "UW Virology Lab" "https://www.epicov.org/acknowledgement/28/37/EPI_ISL_2502837.json"
115665 "USA/WA-UW-21042641359/2021" "EPI_ISL_2502915" "?" "Pavitra Roychoudhury et al" "UW Virology Lab" "UW Virology Lab" "https://www.epicov.org/acknowledgement/29/15/EPI_ISL_2502915.json"
115666 "USA/WA-UW-21042641471/2021" "EPI_ISL_2502841" "?" "Pavitra Roychoudhury et al" "UW Virology Lab" "UW Virology Lab" "https://www.epicov.org/acknowledgement/28/41/EPI_ISL_2502841.json"
115667 "USA/WA-UW-21042641990/2021" "EPI_ISL_2502993" "MZ394250.1" "Pavitra Roychoudhury et al" "UW Virology Lab" "UW Virology Lab" "https://www.epicov.org/acknowledgement/29/93/EPI_ISL_2502993.json"
115668 "USA/WA-UW-21042642085/2021" "EPI_ISL_2502983" "MZ394241.1" "Pavitra Roychoudhury et al" "UW Virology Lab" "UW Virology Lab" "https://www.epicov.org/acknowledgement/29/83/EPI_ISL_2502983.json"
115669 "USA/WA-UW-21042644127/2021" "EPI_ISL_2502844" "MZ394128.1" "Pavitra Roychoudhury et al" "UW Virology Lab" "UW Virology Lab" "https://www.epicov.org/acknowledgement/28/44/EPI_ISL_2502844.json"
115670 "USA/WA-UW-21042645381/2021" "EPI_ISL_2503091" "?" "Pavitra Roychoudhury et al" "UW Virology Lab" "UW Virology Lab" "https://www.epicov.org/acknowledgement/30/91/EPI_ISL_2503091.json"
115671 "USA/WA-UW-21042646348/2021" "EPI_ISL_2502977" "MZ394237.1" "Pavitra Roychoudhury et al" "UW Virology Lab" "UW Virology Lab" "https://www.epicov.org/acknowledgement/29/77/EPI_ISL_2502977.json"
115672 "USA/WA-UW-21042646587/2021" "EPI_ISL_2502930" "MZ394200.1" "Pavitra Roychoudhury et al" "UW Virology Lab" "UW Virology Lab" "https://www.epicov.org/acknowledgement/29/30/EPI_ISL_2502930.json"
115673 "USA/WA-UW-21042646736/2021" "EPI_ISL_2502860" "MZ394140.1" "Pavitra Roychoudhury et al" "UW Virology Lab" "UW Virology Lab" "https://www.epicov.org/acknowledgement/28/60/EPI_ISL_2502860.json"
115674 "USA/WA-UW-21042647685/2021" "EPI_ISL_2503086" "MZ394330.1" "Pavitra Roychoudhury et al" "UW Virology Lab" "UW Virology Lab" "https://www.epicov.org/acknowledgement/30/86/EPI_ISL_2503086.json"
115675 "USA/WA-UW-21042647865/2021" "EPI_ISL_2502845" "?" "Pavitra Roychoudhury et al" "UW Virology Lab" "UW Virology Lab" "https://www.epicov.org/acknowledgement/28/45/EPI_ISL_2502845.json"
115676 "USA/WA-UW-21042648108/2021" "EPI_ISL_2503047" "MZ394299.1" "Pavitra Roychoudhury et al" "UW Virology Lab" "UW Virology Lab" "https://www.epicov.org/acknowledgement/30/47/EPI_ISL_2503047.json"
115677 "USA/WA-UW-21042648183/2021" "EPI_ISL_2503007" "?" "Pavitra Roychoudhury et al" "UW Virology Lab" "UW Virology Lab" "https://www.epicov.org/acknowledgement/30/07/EPI_ISL_2503007.json"
115678 "USA/WA-UW-21042648995/2021" "EPI_ISL_2503076" "MZ394323.1" "Pavitra Roychoudhury et al" "UW Virology Lab" "UW Virology Lab" "https://www.epicov.org/acknowledgement/30/76/EPI_ISL_2503076.json"
115679 "USA/WA-UW-21042649013/2021" "EPI_ISL_2502879" "MZ394155.1" "Pavitra Roychoudhury et al" "UW Virology Lab" "UW Virology Lab" "https://www.epicov.org/acknowledgement/28/79/EPI_ISL_2502879.json"
115680 "USA/WA-UW-21042649613/2021" "EPI_ISL_2503087" "MZ394331.1" "Pavitra Roychoudhury et al" "UW Virology Lab" "UW Virology Lab" "https://www.epicov.org/acknowledgement/30/87/EPI_ISL_2503087.json"
115681 "USA/WA-UW-21042649617/2021" "EPI_ISL_2503031" "MZ394283.1" "Pavitra Roychoudhury et al" "UW Virology Lab" "UW Virology Lab" "https://www.epicov.org/acknowledgement/30/31/EPI_ISL_2503031.json"
115682 "USA/WA-UW-21042651756/2021" "EPI_ISL_2502854" "MZ394134.1" "Pavitra Roychoudhury et al" "UW Virology Lab" "UW Virology Lab" "https://www.epicov.org/acknowledgement/28/54/EPI_ISL_2502854.json"
115683 "USA/WA-UW-21042652712/2021" "EPI_ISL_2502982" "MZ394240.1" "Pavitra Roychoudhury et al" "UW Virology Lab" "UW Virology Lab" "https://www.epicov.org/acknowledgement/29/82/EPI_ISL_2502982.json"
115684 "USA/WA-UW-21042652735/2021" "EPI_ISL_2503020" "MZ394272.1" "Pavitra Roychoudhury et al" "UW Virology Lab" "UW Virology Lab" "https://www.epicov.org/acknowledgement/30/20/EPI_ISL_2503020.json"
115685 "USA/WA-UW-21042653102/2021" "EPI_ISL_2502929" "MZ394199.1" "Pavitra Roychoudhury et al" "UW Virology Lab" "UW Virology Lab" "https://www.epicov.org/acknowledgement/29/29/EPI_ISL_2502929.json"
115686 "USA/WA-UW-21042653277/2021" "EPI_ISL_2502857" "MZ394137.1" "Pavitra Roychoudhury et al" "UW Virology Lab" "UW Virology Lab" "https://www.epicov.org/acknowledgement/28/57/EPI_ISL_2502857.json"
115687 "USA/WA-UW-21042653478/2021" "EPI_ISL_2502957" "MZ394222.1" "Pavitra Roychoudhury et al" "UW Virology Lab" "UW Virology Lab" "https://www.epicov.org/acknowledgement/29/57/EPI_ISL_2502957.json"
115688 "USA/WA-UW-21042653493/2021" "EPI_ISL_2503081" "?" "Pavitra Roychoudhury et al" "UW Virology Lab" "UW Virology Lab" "https://www.epicov.org/acknowledgement/30/81/EPI_ISL_2503081.json"
115689 "USA/WA-UW-21042653809/2021" "EPI_ISL_2502838" "MZ394124.1" "Pavitra Roychoudhury et al" "UW Virology Lab" "UW Virology Lab" "https://www.epicov.org/acknowledgement/28/38/EPI_ISL_2502838.json"
115690 "USA/WA-UW-21042654845/2021" "EPI_ISL_2503002" "MZ394258.1" "Pavitra Roychoudhury et al" "UW Virology Lab" "UW Virology Lab" "https://www.epicov.org/acknowledgement/30/02/EPI_ISL_2503002.json"
115691 "USA/WA-UW-21042655241/2021" "EPI_ISL_2618453" "MZ433957.1" "Pavitra Roychoudhury et al" "UW Virology Lab" "UW Virology Lab" "https://www.epicov.org/acknowledgement/84/53/EPI_ISL_2618453.json"
115692 "USA/WA-UW-21042655810/2021" "EPI_ISL_2502836" "MZ394123.1" "Pavitra Roychoudhury et al" "UW Virology Lab" "UW Virology Lab" "https://www.epicov.org/acknowledgement/28/36/EPI_ISL_2502836.json"
115693 "USA/WA-UW-21042655920/2021" "EPI_ISL_2503065" "MZ394313.1" "Pavitra Roychoudhury et al" "UW Virology Lab" "UW Virology Lab" "https://www.epicov.org/acknowledgement/30/65/EPI_ISL_2503065.json"
115694 "USA/WA-UW-21042656363/2021" "EPI_ISL_2502894" "MZ394168.1" "Pavitra Roychoudhury et al" "UW Virology Lab" "UW Virology Lab" "https://www.epicov.org/acknowledgement/28/94/EPI_ISL_2502894.json"
115695 "USA/WA-UW-21042656437/2021" "EPI_ISL_2502945" "MZ394211.1" "Pavitra Roychoudhury et al" "UW Virology Lab" "UW Virology Lab" "https://www.epicov.org/acknowledgement/29/45/EPI_ISL_2502945.json"
115696 "USA/WA-UW-21042656870/2021" "EPI_ISL_2502937" "MZ394206.1" "Pavitra Roychoudhury et al" "UW Virology Lab" "UW Virology Lab" "https://www.epicov.org/acknowledgement/29/37/EPI_ISL_2502937.json"
115697 "USA/WA-UW-21042657166/2021" "EPI_ISL_2502889" "MZ394163.1" "Pavitra Roychoudhury et al" "UW Virology Lab" "UW Virology Lab" "https://www.epicov.org/acknowledgement/28/89/EPI_ISL_2502889.json"
115698 "USA/WA-UW-21042657858/2021" "EPI_ISL_2502843" "MZ394127.1" "Pavitra Roychoudhury et al" "UW Virology Lab" "UW Virology Lab" "https://www.epicov.org/acknowledgement/28/43/EPI_ISL_2502843.json"
115699 "USA/WA-UW-21042657928/2021" "EPI_ISL_2503012" "MZ394265.1" "Pavitra Roychoudhury et al" "UW Virology Lab" "UW Virology Lab" "https://www.epicov.org/acknowledgement/30/12/EPI_ISL_2503012.json"
115700 "USA/WA-UW-21042657962/2021" "EPI_ISL_2502989" "MZ394247.1" "Pavitra Roychoudhury et al" "UW Virology Lab" "UW Virology Lab" "https://www.epicov.org/acknowledgement/29/89/EPI_ISL_2502989.json"
115701 "USA/WA-UW-21042658229/2021" "EPI_ISL_2502849" "?" "Pavitra Roychoudhury et al" "UW Virology Lab" "UW Virology Lab" "https://www.epicov.org/acknowledgement/28/49/EPI_ISL_2502849.json"
115702 "USA/WA-UW-21042658418/2021" "EPI_ISL_2503085" "MZ394329.1" "Pavitra Roychoudhury et al" "UW Virology Lab" "UW Virology Lab" "https://www.epicov.org/acknowledgement/30/85/EPI_ISL_2503085.json"
115703 "USA/WA-UW-21042658579/2021" "EPI_ISL_2502897" "MZ394170.1" "Pavitra Roychoudhury et al" "UW Virology Lab" "UW Virology Lab" "https://www.epicov.org/acknowledgement/28/97/EPI_ISL_2502897.json"
115704 "USA/WA-UW-21042658721/2021" "EPI_ISL_2502901" "MZ394173.1" "Pavitra Roychoudhury et al" "UW Virology Lab" "UW Virology Lab" "https://www.epicov.org/acknowledgement/29/01/EPI_ISL_2502901.json"
115705 "USA/WA-UW-21042659487/2021" "EPI_ISL_2503077" "MZ394324.1" "Pavitra Roychoudhury et al" "UW Virology Lab" "UW Virology Lab" "https://www.epicov.org/acknowledgement/30/77/EPI_ISL_2503077.json"
115706 "USA/WA-UW-21042659686/2021" "EPI_ISL_2503032" "MZ394284.1" "Pavitra Roychoudhury et al" "UW Virology Lab" "UW Virology Lab" "https://www.epicov.org/acknowledgement/30/32/EPI_ISL_2503032.json"
115707 "USA/WA-UW-21042660287/2021" "EPI_ISL_2503072" "MZ394320.1" "Pavitra Roychoudhury et al" "UW Virology Lab" "UW Virology Lab" "https://www.epicov.org/acknowledgement/30/72/EPI_ISL_2503072.json"
115708 "USA/WA-UW-21042660400/2021" "EPI_ISL_2503071" "MZ394319.1" "Pavitra Roychoudhury et al" "UW Virology Lab" "UW Virology Lab" "https://www.epicov.org/acknowledgement/30/71/EPI_ISL_2503071.json"
115709 "USA/WA-UW-21042661548/2021" "EPI_ISL_2503074" "?" "Pavitra Roychoudhury et al" "UW Virology Lab" "UW Virology Lab" "https://www.epicov.org/acknowledgement/30/74/EPI_ISL_2503074.json"
115710 "USA/WA-UW-21042661848/2021" "EPI_ISL_2502904" "MZ394176.1" "Pavitra Roychoudhury et al" "UW Virology Lab" "UW Virology Lab" "https://www.epicov.org/acknowledgement/29/04/EPI_ISL_2502904.json"
115711 "USA/WA-UW-21042662070/2021" "EPI_ISL_2502927" "MZ394197.1" "Pavitra Roychoudhury et al" "UW Virology Lab" "UW Virology Lab" "https://www.epicov.org/acknowledgement/29/27/EPI_ISL_2502927.json"
115712 "USA/WA-UW-21042662431/2021" "EPI_ISL_2503037" "MZ394289.1" "Pavitra Roychoudhury et al" "UW Virology Lab" "UW Virology Lab" "https://www.epicov.org/acknowledgement/30/37/EPI_ISL_2503037.json"
115713 "USA/WA-UW-21042662656/2021" "EPI_ISL_2502981" "?" "Pavitra Roychoudhury et al" "UW Virology Lab" "UW Virology Lab" "https://www.epicov.org/acknowledgement/29/81/EPI_ISL_2502981.json"
115714 "USA/WA-UW-21042663320/2021" "EPI_ISL_2502872" "MZ394149.1" "Pavitra Roychoudhury et al" "UW Virology Lab" "UW Virology Lab" "https://www.epicov.org/acknowledgement/28/72/EPI_ISL_2502872.json"
115715 "USA/WA-UW-21042663415/2021" "EPI_ISL_2503069" "MZ394317.1" "Pavitra Roychoudhury et al" "UW Virology Lab" "UW Virology Lab" "https://www.epicov.org/acknowledgement/30/69/EPI_ISL_2503069.json"
115716 "USA/WA-UW-21042663690/2021" "EPI_ISL_2502933" "MZ394203.1" "Pavitra Roychoudhury et al" "UW Virology Lab" "UW Virology Lab" "https://www.epicov.org/acknowledgement/29/33/EPI_ISL_2502933.json"
115717 "USA/WA-UW-21042664429/2021" "EPI_ISL_2503025" "MZ394277.1" "Pavitra Roychoudhury et al" "UW Virology Lab" "UW Virology Lab" "https://www.epicov.org/acknowledgement/30/25/EPI_ISL_2503025.json"
115718 "USA/WA-UW-21042664734/2021" "EPI_ISL_2503055" "?" "Pavitra Roychoudhury et al" "UW Virology Lab" "UW Virology Lab" "https://www.epicov.org/acknowledgement/30/55/EPI_ISL_2503055.json"
115719 "USA/WA-UW-21042665946/2021" "EPI_ISL_2502934" "MZ394204.1" "Pavitra Roychoudhury et al" "UW Virology Lab" "UW Virology Lab" "https://www.epicov.org/acknowledgement/29/34/EPI_ISL_2502934.json"
115720 "USA/WA-UW-21042666348/2021" "EPI_ISL_2503024" "MZ394276.1" "Pavitra Roychoudhury et al" "UW Virology Lab" "UW Virology Lab" "https://www.epicov.org/acknowledgement/30/24/EPI_ISL_2503024.json"
115721 "USA/WA-UW-21042667390/2021" "EPI_ISL_2502939" "MZ394208.1" "Pavitra Roychoudhury et al" "UW Virology Lab" "UW Virology Lab" "https://www.epicov.org/acknowledgement/29/39/EPI_ISL_2502939.json"
115722 "USA/WA-UW-21042667869/2021" "EPI_ISL_2502898" "?" "Pavitra Roychoudhury et al" "UW Virology Lab" "UW Virology Lab" "https://www.epicov.org/acknowledgement/28/98/EPI_ISL_2502898.json"
115723 "USA/WA-UW-21042668492/2021" "EPI_ISL_2502855" "MZ394135.1" "Pavitra Roychoudhury et al" "UW Virology Lab" "UW Virology Lab" "https://www.epicov.org/acknowledgement/28/55/EPI_ISL_2502855.json"
115724 "USA/WA-UW-21042668961/2021" "EPI_ISL_2503033" "MZ394285.1" "Pavitra Roychoudhury et al" "UW Virology Lab" "UW Virology Lab" "https://www.epicov.org/acknowledgement/30/33/EPI_ISL_2503033.json"
115725 "USA/WA-UW-21042669596/2021" "EPI_ISL_2502978" "MZ394238.1" "Pavitra Roychoudhury et al" "UW Virology Lab" "UW Virology Lab" "https://www.epicov.org/acknowledgement/29/78/EPI_ISL_2502978.json"
115726 "USA/WA-UW-21042669617/2021" "EPI_ISL_2502863" "MZ394142.1" "Pavitra Roychoudhury et al" "UW Virology Lab" "UW Virology Lab" "https://www.epicov.org/acknowledgement/28/63/EPI_ISL_2502863.json"
115727 "USA/WA-UW-21042669626/2021" "EPI_ISL_2502968" "?" "Pavitra Roychoudhury et al" "UW Virology Lab" "UW Virology Lab" "https://www.epicov.org/acknowledgement/29/68/EPI_ISL_2502968.json"
115728 "USA/WA-UW-21042669890/2021" "EPI_ISL_2503070" "MZ394318.1" "Pavitra Roychoudhury et al" "UW Virology Lab" "UW Virology Lab" "https://www.epicov.org/acknowledgement/30/70/EPI_ISL_2503070.json"
115729 "USA/WA-UW-21042669899/2021" "EPI_ISL_2502923" "MZ394193.1" "Pavitra Roychoudhury et al" "UW Virology Lab" "UW Virology Lab" "https://www.epicov.org/acknowledgement/29/23/EPI_ISL_2502923.json"
115730 "USA/WA-UW-21042670722/2021" "EPI_ISL_2502928" "MZ394198.1" "Pavitra Roychoudhury et al" "UW Virology Lab" "UW Virology Lab" "https://www.epicov.org/acknowledgement/29/28/EPI_ISL_2502928.json"
115731 "USA/WA-UW-21042671333/2021" "EPI_ISL_2503083" "?" "Pavitra Roychoudhury et al" "UW Virology Lab" "UW Virology Lab" "https://www.epicov.org/acknowledgement/30/83/EPI_ISL_2503083.json"
115732 "USA/WA-UW-21042671474/2021" "EPI_ISL_2503053" "?" "Pavitra Roychoudhury et al" "UW Virology Lab" "UW Virology Lab" "https://www.epicov.org/acknowledgement/30/53/EPI_ISL_2503053.json"
115733 "USA/WA-UW-21042671779/2021" "EPI_ISL_2618473" "MZ433976.1" "Pavitra Roychoudhury et al" "UW Virology Lab" "UW Virology Lab" "https://www.epicov.org/acknowledgement/84/73/EPI_ISL_2618473.json"
115734 "USA/WA-UW-21042672109/2021" "EPI_ISL_2503021" "MZ394273.1" "Pavitra Roychoudhury et al" "UW Virology Lab" "UW Virology Lab" "https://www.epicov.org/acknowledgement/30/21/EPI_ISL_2503021.json"
115735 "USA/WA-UW-21042672774/2021" "EPI_ISL_2503080" "?" "Pavitra Roychoudhury et al" "UW Virology Lab" "UW Virology Lab" "https://www.epicov.org/acknowledgement/30/80/EPI_ISL_2503080.json"
115736 "USA/WA-UW-21042673025/2021" "EPI_ISL_2503060" "MZ394308.1" "Pavitra Roychoudhury et al" "UW Virology Lab" "UW Virology Lab" "https://www.epicov.org/acknowledgement/30/60/EPI_ISL_2503060.json"
115737 "USA/WA-UW-21042673577/2021" "EPI_ISL_2503078" "MZ394325.1" "Pavitra Roychoudhury et al" "UW Virology Lab" "UW Virology Lab" "https://www.epicov.org/acknowledgement/30/78/EPI_ISL_2503078.json"
115738 "USA/WA-UW-21042674839/2021" "EPI_ISL_2502853" "MZ394133.1" "Pavitra Roychoudhury et al" "UW Virology Lab" "UW Virology Lab" "https://www.epicov.org/acknowledgement/28/53/EPI_ISL_2502853.json"
115739 "USA/WA-UW-21042674957/2021" "EPI_ISL_2503079" "MZ394326.1" "Pavitra Roychoudhury et al" "UW Virology Lab" "UW Virology Lab" "https://www.epicov.org/acknowledgement/30/79/EPI_ISL_2503079.json"
115740 "USA/WA-UW-21042675001/2021" "EPI_ISL_2503056" "MZ394306.1" "Pavitra Roychoudhury et al" "UW Virology Lab" "UW Virology Lab" "https://www.epicov.org/acknowledgement/30/56/EPI_ISL_2503056.json"
115741 "USA/WA-UW-21042675856/2021" "EPI_ISL_2502852" "?" "Pavitra Roychoudhury et al" "UW Virology Lab" "UW Virology Lab" "https://www.epicov.org/acknowledgement/28/52/EPI_ISL_2502852.json"
115742 "USA/WA-UW-21042676057/2021" "EPI_ISL_2502965" "MZ394228.1" "Pavitra Roychoudhury et al" "UW Virology Lab" "UW Virology Lab" "https://www.epicov.org/acknowledgement/29/65/EPI_ISL_2502965.json"
115743 "USA/WA-UW-21042676074/2021" "EPI_ISL_2503084" "MZ394328.1" "Pavitra Roychoudhury et al" "UW Virology Lab" "UW Virology Lab" "https://www.epicov.org/acknowledgement/30/84/EPI_ISL_2503084.json"
115744 "USA/WA-UW-21042676776/2021" "EPI_ISL_2503059" "?" "Pavitra Roychoudhury et al" "UW Virology Lab" "UW Virology Lab" "https://www.epicov.org/acknowledgement/30/59/EPI_ISL_2503059.json"
115745 "USA/WA-UW-21042677336/2021" "EPI_ISL_2502948" "MZ394214.1" "Pavitra Roychoudhury et al" "UW Virology Lab" "UW Virology Lab" "https://www.epicov.org/acknowledgement/29/48/EPI_ISL_2502948.json"
115746 "USA/WA-UW-21042677381/2021" "EPI_ISL_2502979" "?" "Pavitra Roychoudhury et al" "UW Virology Lab" "UW Virology Lab" "https://www.epicov.org/acknowledgement/29/79/EPI_ISL_2502979.json"
115747 "USA/WA-UW-21042678374/2021" "EPI_ISL_2502936" "?" "Pavitra Roychoudhury et al" "UW Virology Lab" "UW Virology Lab" "https://www.epicov.org/acknowledgement/29/36/EPI_ISL_2502936.json"
115748 "USA/WA-UW-21042679143/2021" "EPI_ISL_2502946" "MZ394212.1" "Pavitra Roychoudhury et al" "UW Virology Lab" "UW Virology Lab" "https://www.epicov.org/acknowledgement/29/46/EPI_ISL_2502946.json"
115749 "USA/WA-UW-21042679760/2021" "EPI_ISL_2502954" "?" "Pavitra Roychoudhury et al" "UW Virology Lab" "UW Virology Lab" "https://www.epicov.org/acknowledgement/29/54/EPI_ISL_2502954.json"
115750 "USA/WA-UW-21042681535/2021" "EPI_ISL_2502847" "MZ394130.1" "Pavitra Roychoudhury et al" "UW Virology Lab" "UW Virology Lab" "https://www.epicov.org/acknowledgement/28/47/EPI_ISL_2502847.json"
115751 "USA/WA-UW-21042682322/2021" "EPI_ISL_2502832" "MZ394120.1" "Pavitra Roychoudhury et al" "UW Virology Lab" "UW Virology Lab" "https://www.epicov.org/acknowledgement/28/32/EPI_ISL_2502832.json"
115752 "USA/WA-UW-21042682390/2021" "EPI_ISL_2503030" "MZ394282.1" "Pavitra Roychoudhury et al" "UW Virology Lab" "UW Virology Lab" "https://www.epicov.org/acknowledgement/30/30/EPI_ISL_2503030.json"
115753 "USA/WA-UW-21042682952/2021" "EPI_ISL_2502960" "?" "Pavitra Roychoudhury et al" "UW Virology Lab" "UW Virology Lab" "https://www.epicov.org/acknowledgement/29/60/EPI_ISL_2502960.json"
115754 "USA/WA-UW-21042683156/2021" "EPI_ISL_2503054" "MZ394305.1" "Pavitra Roychoudhury et al" "UW Virology Lab" "UW Virology Lab" "https://www.epicov.org/acknowledgement/30/54/EPI_ISL_2503054.json"
115755 "USA/WA-UW-21042683496/2021" "EPI_ISL_2503022" "MZ394274.1" "Pavitra Roychoudhury et al" "UW Virology Lab" "UW Virology Lab" "https://www.epicov.org/acknowledgement/30/22/EPI_ISL_2503022.json"
115756 "USA/WA-UW-21042683894/2021" "EPI_ISL_2502984" "MZ394242.1" "Pavitra Roychoudhury et al" "UW Virology Lab" "UW Virology Lab" "https://www.epicov.org/acknowledgement/29/84/EPI_ISL_2502984.json"
115757 "USA/WA-UW-21042684042/2021" "EPI_ISL_2502986" "MZ394244.1" "Pavitra Roychoudhury et al" "UW Virology Lab" "UW Virology Lab" "https://www.epicov.org/acknowledgement/29/86/EPI_ISL_2502986.json"
115758 "USA/WA-UW-21042684349/2021" "EPI_ISL_2503075" "MZ394322.1" "Pavitra Roychoudhury et al" "UW Virology Lab" "UW Virology Lab" "https://www.epicov.org/acknowledgement/30/75/EPI_ISL_2503075.json"
115759 "USA/WA-UW-21042684902/2021" "EPI_ISL_2503008" "MZ394262.1" "Pavitra Roychoudhury et al" "UW Virology Lab" "UW Virology Lab" "https://www.epicov.org/acknowledgement/30/08/EPI_ISL_2503008.json"
115760 "USA/WA-UW-21042685430/2021" "EPI_ISL_2502997" "MZ394253.1" "Pavitra Roychoudhury et al" "UW Virology Lab" "UW Virology Lab" "https://www.epicov.org/acknowledgement/29/97/EPI_ISL_2502997.json"
115761 "USA/WA-UW-21042685630/2021" "EPI_ISL_2503051" "MZ394303.1" "Pavitra Roychoudhury et al" "UW Virology Lab" "UW Virology Lab" "https://www.epicov.org/acknowledgement/30/51/EPI_ISL_2503051.json"
115762 "USA/WA-UW-21042687321/2021" "EPI_ISL_2502903" "MZ394175.1" "Pavitra Roychoudhury et al" "UW Virology Lab" "UW Virology Lab" "https://www.epicov.org/acknowledgement/29/03/EPI_ISL_2502903.json"
115763 "USA/WA-UW-21042687676/2021" "EPI_ISL_2502862" "?" "Pavitra Roychoudhury et al" "UW Virology Lab" "UW Virology Lab" "https://www.epicov.org/acknowledgement/28/62/EPI_ISL_2502862.json"
115764 "USA/WA-UW-21042687937/2021" "EPI_ISL_2502941" "?" "Pavitra Roychoudhury et al" "UW Virology Lab" "UW Virology Lab" "https://www.epicov.org/acknowledgement/29/41/EPI_ISL_2502941.json"
115765 "USA/WA-UW-21042687959/2021" "EPI_ISL_2503063" "MZ394311.1" "Pavitra Roychoudhury et al" "UW Virology Lab" "UW Virology Lab" "https://www.epicov.org/acknowledgement/30/63/EPI_ISL_2503063.json"
115766 "USA/WA-UW-21042688768/2021" "EPI_ISL_2502935" "MZ394205.1" "Pavitra Roychoudhury et al" "UW Virology Lab" "UW Virology Lab" "https://www.epicov.org/acknowledgement/29/35/EPI_ISL_2502935.json"
115767 "USA/WA-UW-21042689386/2021" "EPI_ISL_2502839" "?" "Pavitra Roychoudhury et al" "UW Virology Lab" "UW Virology Lab" "https://www.epicov.org/acknowledgement/28/39/EPI_ISL_2502839.json"
115768 "USA/WA-UW-21042690668/2021" "EPI_ISL_2502972" "MZ394232.1" "Pavitra Roychoudhury et al" "UW Virology Lab" "UW Virology Lab" "https://www.epicov.org/acknowledgement/29/72/EPI_ISL_2502972.json"
115769 "USA/WA-UW-21042691248/2021" "EPI_ISL_2503026" "MZ394278.1" "Pavitra Roychoudhury et al" "UW Virology Lab" "UW Virology Lab" "https://www.epicov.org/acknowledgement/30/26/EPI_ISL_2503026.json"
115770 "USA/WA-UW-21042691383/2021" "EPI_ISL_2502878" "MZ394154.1" "Pavitra Roychoudhury et al" "UW Virology Lab" "UW Virology Lab" "https://www.epicov.org/acknowledgement/28/78/EPI_ISL_2502878.json"
115771 "USA/WA-UW-21042692120/2021" "EPI_ISL_2502995" "MZ394252.1" "Pavitra Roychoudhury et al" "UW Virology Lab" "UW Virology Lab" "https://www.epicov.org/acknowledgement/29/95/EPI_ISL_2502995.json"
115772 "USA/WA-UW-21042693805/2021" "EPI_ISL_2502958" "MZ394223.1" "Pavitra Roychoudhury et al" "UW Virology Lab" "UW Virology Lab" "https://www.epicov.org/acknowledgement/29/58/EPI_ISL_2502958.json"
115773 "USA/WA-UW-21042694200/2021" "EPI_ISL_2503067" "MZ394315.1" "Pavitra Roychoudhury et al" "UW Virology Lab" "UW Virology Lab" "https://www.epicov.org/acknowledgement/30/67/EPI_ISL_2503067.json"
115774 "USA/WA-UW-21042694791/2021" "EPI_ISL_2502976" "MZ394236.1" "Pavitra Roychoudhury et al" "UW Virology Lab" "UW Virology Lab" "https://www.epicov.org/acknowledgement/29/76/EPI_ISL_2502976.json"
115775 "USA/WA-UW-21042694818/2021" "EPI_ISL_2503073" "MZ394321.1" "Pavitra Roychoudhury et al" "UW Virology Lab" "UW Virology Lab" "https://www.epicov.org/acknowledgement/30/73/EPI_ISL_2503073.json"
115776 "USA/WA-UW-21042694894/2021" "EPI_ISL_2502966" "MZ394229.1" "Pavitra Roychoudhury et al" "UW Virology Lab" "UW Virology Lab" "https://www.epicov.org/acknowledgement/29/66/EPI_ISL_2502966.json"
115777 "USA/WA-UW-21042695139/2021" "EPI_ISL_2502896" "MZ394169.1" "Pavitra Roychoudhury et al" "UW Virology Lab" "UW Virology Lab" "https://www.epicov.org/acknowledgement/28/96/EPI_ISL_2502896.json"
115778 "USA/WA-UW-21042696280/2021" "EPI_ISL_2502893" "MZ394167.1" "Pavitra Roychoudhury et al" "UW Virology Lab" "UW Virology Lab" "https://www.epicov.org/acknowledgement/28/93/EPI_ISL_2502893.json"
115779 "USA/WA-UW-21042696693/2021" "EPI_ISL_2502991" "MZ394248.1" "Pavitra Roychoudhury et al" "UW Virology Lab" "UW Virology Lab" "https://www.epicov.org/acknowledgement/29/91/EPI_ISL_2502991.json"
115780 "USA/WA-UW-21042697690/2021" "EPI_ISL_2503049" "MZ394301.1" "Pavitra Roychoudhury et al" "UW Virology Lab" "UW Virology Lab" "https://www.epicov.org/acknowledgement/30/49/EPI_ISL_2503049.json"
115781 "USA/WA-UW-21042698791/2021" "EPI_ISL_2502834" "MZ394122.1" "Pavitra Roychoudhury et al" "UW Virology Lab" "UW Virology Lab" "https://www.epicov.org/acknowledgement/28/34/EPI_ISL_2502834.json"
115782 "USA/WA-UW-21042698879/2021" "EPI_ISL_2503004" "MZ394260.1" "Pavitra Roychoudhury et al" "UW Virology Lab" "UW Virology Lab" "https://www.epicov.org/acknowledgement/30/04/EPI_ISL_2503004.json"
115783 "USA/WA-UW-21042699060/2021" "EPI_ISL_2502912" "MZ394183.1" "Pavitra Roychoudhury et al" "UW Virology Lab" "UW Virology Lab" "https://www.epicov.org/acknowledgement/29/12/EPI_ISL_2502912.json"
115784 "USA/WA-UW-21042699603/2021" "EPI_ISL_2502850" "?" "Pavitra Roychoudhury et al" "UW Virology Lab" "UW Virology Lab" "https://www.epicov.org/acknowledgement/28/50/EPI_ISL_2502850.json"
115785 "USA/WA-UW-21042699696/2021" "EPI_ISL_2502856" "MZ394136.1" "Pavitra Roychoudhury et al" "UW Virology Lab" "UW Virology Lab" "https://www.epicov.org/acknowledgement/28/56/EPI_ISL_2502856.json"
115786 "USA/WA-UW-21042699833/2021" "EPI_ISL_2502949" "MZ394215.1" "Pavitra Roychoudhury et al" "UW Virology Lab" "UW Virology Lab" "https://www.epicov.org/acknowledgement/29/49/EPI_ISL_2502949.json"
115787 "USA/WA-UW-21042701078/2021" "EPI_ISL_2503095" "MZ394338.1" "Pavitra Roychoudhury et al" "UW Virology Lab" "UW Virology Lab" "https://www.epicov.org/acknowledgement/30/95/EPI_ISL_2503095.json"
115788 "USA/WA-UW-21042701869/2021" "EPI_ISL_2503046" "MZ394298.1" "Pavitra Roychoudhury et al" "UW Virology Lab" "UW Virology Lab" "https://www.epicov.org/acknowledgement/30/46/EPI_ISL_2503046.json"
115789 "USA/WA-UW-21042702278/2021" "EPI_ISL_2502913" "MZ394184.1" "Pavitra Roychoudhury et al" "UW Virology Lab" "UW Virology Lab" "https://www.epicov.org/acknowledgement/29/13/EPI_ISL_2502913.json"
115790 "USA/WA-UW-21042703000/2021" "EPI_ISL_2618438" "MZ433943.1" "Pavitra Roychoudhury et al" "UW Virology Lab" "UW Virology Lab" "https://www.epicov.org/acknowledgement/84/38/EPI_ISL_2618438.json"
115791 "USA/WA-UW-21042703286/2021" "EPI_ISL_2503000" "MZ394256.1" "Pavitra Roychoudhury et al" "UW Virology Lab" "UW Virology Lab" "https://www.epicov.org/acknowledgement/30/00/EPI_ISL_2503000.json"
115792 "USA/WA-UW-21042703866/2021" "EPI_ISL_2502858" "MZ394138.1" "Pavitra Roychoudhury et al" "UW Virology Lab" "UW Virology Lab" "https://www.epicov.org/acknowledgement/28/58/EPI_ISL_2502858.json"
115793 "USA/WA-UW-21042704109/2021" "EPI_ISL_2618441" "MZ433946.1" "Pavitra Roychoudhury et al" "UW Virology Lab" "UW Virology Lab" "https://www.epicov.org/acknowledgement/84/41/EPI_ISL_2618441.json"
115794 "USA/WA-UW-21042704404/2021" "EPI_ISL_2502902" "MZ394174.1" "Pavitra Roychoudhury et al" "UW Virology Lab" "UW Virology Lab" "https://www.epicov.org/acknowledgement/29/02/EPI_ISL_2502902.json"
115795 "USA/WA-UW-21042704988/2021" "EPI_ISL_2618506" "MZ434004.1" "Pavitra Roychoudhury et al" "UW Virology Lab" "UW Virology Lab" "https://www.epicov.org/acknowledgement/85/06/EPI_ISL_2618506.json"
115796 "USA/WA-UW-21042706019/2021" "EPI_ISL_2502842" "MZ394126.1" "Pavitra Roychoudhury et al" "UW Virology Lab" "UW Virology Lab" "https://www.epicov.org/acknowledgement/28/42/EPI_ISL_2502842.json"
115797 "USA/WA-UW-21042706655/2021" "EPI_ISL_2502835" "?" "Pavitra Roychoudhury et al" "UW Virology Lab" "UW Virology Lab" "https://www.epicov.org/acknowledgement/28/35/EPI_ISL_2502835.json"
115798 "USA/WA-UW-21042706680/2021" "EPI_ISL_2502924" "MZ394194.1" "Pavitra Roychoudhury et al" "UW Virology Lab" "UW Virology Lab" "https://www.epicov.org/acknowledgement/29/24/EPI_ISL_2502924.json"
115799 "USA/WA-UW-21042707090/2021" "EPI_ISL_2618500" "MZ433999.1" "Pavitra Roychoudhury et al" "UW Virology Lab" "UW Virology Lab" "https://www.epicov.org/acknowledgement/85/00/EPI_ISL_2618500.json"
115800 "USA/WA-UW-21042707201/2021" "EPI_ISL_2502962" "?" "Pavitra Roychoudhury et al" "UW Virology Lab" "UW Virology Lab" "https://www.epicov.org/acknowledgement/29/62/EPI_ISL_2502962.json"
115801 "USA/WA-UW-21042708063/2021" "EPI_ISL_2618548" "MZ434040.1" "Pavitra Roychoudhury et al" "UW Virology Lab" "UW Virology Lab" "https://www.epicov.org/acknowledgement/85/48/EPI_ISL_2618548.json"
115802 "USA/WA-UW-21042708580/2021" "EPI_ISL_2618544" "MZ434037.1" "Pavitra Roychoudhury et al" "UW Virology Lab" "UW Virology Lab" "https://www.epicov.org/acknowledgement/85/44/EPI_ISL_2618544.json"
115803 "USA/WA-UW-21042708584/2021" "EPI_ISL_2502877" "MZ394153.1" "Pavitra Roychoudhury et al" "UW Virology Lab" "UW Virology Lab" "https://www.epicov.org/acknowledgement/28/77/EPI_ISL_2502877.json"
115804 "USA/WA-UW-21042708902/2021" "EPI_ISL_2503096" "MZ394339.1" "Pavitra Roychoudhury et al" "UW Virology Lab" "UW Virology Lab" "https://www.epicov.org/acknowledgement/30/96/EPI_ISL_2503096.json"
115805 "USA/WA-UW-21042709276/2021" "EPI_ISL_2503011" "MZ394264.1" "Pavitra Roychoudhury et al" "UW Virology Lab" "UW Virology Lab" "https://www.epicov.org/acknowledgement/30/11/EPI_ISL_2503011.json"
115806 "USA/WA-UW-21042709521/2021" "EPI_ISL_2503100" "?" "Pavitra Roychoudhury et al" "UW Virology Lab" "UW Virology Lab" "https://www.epicov.org/acknowledgement/31/00/EPI_ISL_2503100.json"
115807 "USA/WA-UW-21042711716/2021" "EPI_ISL_2618558" "?" "Pavitra Roychoudhury et al" "UW Virology Lab" "UW Virology Lab" "https://www.epicov.org/acknowledgement/85/58/EPI_ISL_2618558.json"
115808 "USA/WA-UW-21042712452/2021" "EPI_ISL_2502873" "MZ394150.1" "Pavitra Roychoudhury et al" "UW Virology Lab" "UW Virology Lab" "https://www.epicov.org/acknowledgement/28/73/EPI_ISL_2502873.json"
115809 "USA/WA-UW-21042713958/2021" "EPI_ISL_2502996" "OK189389.1" "Pavitra Roychoudhury et al" "UW Virology Lab" "UW Virology Lab" "https://www.epicov.org/acknowledgement/29/96/EPI_ISL_2502996.json"
115810 "USA/WA-UW-21042714746/2021" "EPI_ISL_2618448" "MZ433952.1" "Pavitra Roychoudhury et al" "UW Virology Lab" "UW Virology Lab" "https://www.epicov.org/acknowledgement/84/48/EPI_ISL_2618448.json"
115811 "USA/WA-UW-21042717252/2021" "EPI_ISL_2618504" "?" "Pavitra Roychoudhury et al" "UW Virology Lab" "UW Virology Lab" "https://www.epicov.org/acknowledgement/85/04/EPI_ISL_2618504.json"
115812 "USA/WA-UW-21042717687/2021" "EPI_ISL_2503092" "MZ394335.1" "Pavitra Roychoudhury et al" "UW Virology Lab" "UW Virology Lab" "https://www.epicov.org/acknowledgement/30/92/EPI_ISL_2503092.json"
115813 "USA/WA-UW-21042718084/2021" "EPI_ISL_2618517" "?" "Pavitra Roychoudhury et al" "UW Virology Lab" "UW Virology Lab" "https://www.epicov.org/acknowledgement/85/17/EPI_ISL_2618517.json"
115814 "USA/WA-UW-21042719661/2021" "EPI_ISL_2618603" "MZ434085.1" "Pavitra Roychoudhury et al" "UW Virology Lab" "UW Virology Lab" "https://www.epicov.org/acknowledgement/86/03/EPI_ISL_2618603.json"
115815 "USA/WA-UW-21042720608/2021" "EPI_ISL_2503035" "MZ394287.1" "Pavitra Roychoudhury et al" "UW Virology Lab" "UW Virology Lab" "https://www.epicov.org/acknowledgement/30/35/EPI_ISL_2503035.json"
115816 "USA/WA-UW-21042720772/2021" "EPI_ISL_2503042" "MZ394294.1" "Pavitra Roychoudhury et al" "UW Virology Lab" "UW Virology Lab" "https://www.epicov.org/acknowledgement/30/42/EPI_ISL_2503042.json"
115817 "USA/WA-UW-21042720967/2021" "EPI_ISL_2618474" "MZ433977.1" "Pavitra Roychoudhury et al" "UW Virology Lab" "UW Virology Lab" "https://www.epicov.org/acknowledgement/84/74/EPI_ISL_2618474.json"
115818 "USA/WA-UW-21042721505/2021" "EPI_ISL_2502964" "MZ394227.1" "Pavitra Roychoudhury et al" "UW Virology Lab" "UW Virology Lab" "https://www.epicov.org/acknowledgement/29/64/EPI_ISL_2502964.json"
115819 "USA/WA-UW-21042721581/2021" "EPI_ISL_2503014" "?" "Pavitra Roychoudhury et al" "UW Virology Lab" "UW Virology Lab" "https://www.epicov.org/acknowledgement/30/14/EPI_ISL_2503014.json"
115820 "USA/WA-UW-21042722574/2021" "EPI_ISL_2618501" "MZ434000.1" "Pavitra Roychoudhury et al" "UW Virology Lab" "UW Virology Lab" "https://www.epicov.org/acknowledgement/85/01/EPI_ISL_2618501.json"
115821 "USA/WA-UW-21042722641/2021" "EPI_ISL_2502910" "MZ394182.1" "Pavitra Roychoudhury et al" "UW Virology Lab" "UW Virology Lab" "https://www.epicov.org/acknowledgement/29/10/EPI_ISL_2502910.json"
115822 "USA/WA-UW-21042724264/2021" "EPI_ISL_2618447" "MZ433951.1" "Pavitra Roychoudhury et al" "UW Virology Lab" "UW Virology Lab" "https://www.epicov.org/acknowledgement/84/47/EPI_ISL_2618447.json"
115823 "USA/WA-UW-21042725034/2021" "EPI_ISL_2502990" "?" "Pavitra Roychoudhury et al" "UW Virology Lab" "UW Virology Lab" "https://www.epicov.org/acknowledgement/29/90/EPI_ISL_2502990.json"
115824 "USA/WA-UW-21042726367/2021" "EPI_ISL_2618538" "MZ434032.1" "Pavitra Roychoudhury et al" "UW Virology Lab" "UW Virology Lab" "https://www.epicov.org/acknowledgement/85/38/EPI_ISL_2618538.json"
115825 "USA/WA-UW-21042727357/2021" "EPI_ISL_2502992" "MZ394249.1" "Pavitra Roychoudhury et al" "UW Virology Lab" "UW Virology Lab" "https://www.epicov.org/acknowledgement/29/92/EPI_ISL_2502992.json"
115826 "USA/WA-UW-21042728954/2021" "EPI_ISL_2502905" "MZ394177.1" "Pavitra Roychoudhury et al" "UW Virology Lab" "UW Virology Lab" "https://www.epicov.org/acknowledgement/29/05/EPI_ISL_2502905.json"
115827 "USA/WA-UW-21042729387/2021" "EPI_ISL_2502940" "MZ394209.1" "Pavitra Roychoudhury et al" "UW Virology Lab" "UW Virology Lab" "https://www.epicov.org/acknowledgement/29/40/EPI_ISL_2502940.json"
115828 "USA/WA-UW-21042729395/2021" "EPI_ISL_2502868" "MZ394146.1" "Pavitra Roychoudhury et al" "UW Virology Lab" "UW Virology Lab" "https://www.epicov.org/acknowledgement/28/68/EPI_ISL_2502868.json"
115829 "USA/WA-UW-21042729540/2021" "EPI_ISL_2618583" "MZ434069.1" "Pavitra Roychoudhury et al" "UW Virology Lab" "UW Virology Lab" "https://www.epicov.org/acknowledgement/85/83/EPI_ISL_2618583.json"
115830 "USA/WA-UW-21042729720/2021" "EPI_ISL_2503104" "MZ394343.1" "Pavitra Roychoudhury et al" "UW Virology Lab" "UW Virology Lab" "https://www.epicov.org/acknowledgement/31/04/EPI_ISL_2503104.json"
115831 "USA/WA-UW-21042730690/2021" "EPI_ISL_2502881" "MZ394157.1" "Pavitra Roychoudhury et al" "UW Virology Lab" "UW Virology Lab" "https://www.epicov.org/acknowledgement/28/81/EPI_ISL_2502881.json"
115832 "USA/WA-UW-21042731244/2021" "EPI_ISL_2618593" "MZ434077.1" "Pavitra Roychoudhury et al" "UW Virology Lab" "UW Virology Lab" "https://www.epicov.org/acknowledgement/85/93/EPI_ISL_2618593.json"
115833 "USA/WA-UW-21042731328/2021" "EPI_ISL_2502892" "MZ394166.1" "Pavitra Roychoudhury et al" "UW Virology Lab" "UW Virology Lab" "https://www.epicov.org/acknowledgement/28/92/EPI_ISL_2502892.json"
115834 "USA/WA-UW-21042732366/2021" "EPI_ISL_2502985" "MZ394243.1" "Pavitra Roychoudhury et al" "UW Virology Lab" "UW Virology Lab" "https://www.epicov.org/acknowledgement/29/85/EPI_ISL_2502985.json"
115835 "USA/WA-UW-21042732547/2021" "EPI_ISL_2502950" "MZ394216.1" "Pavitra Roychoudhury et al" "UW Virology Lab" "UW Virology Lab" "https://www.epicov.org/acknowledgement/29/50/EPI_ISL_2502950.json"
115836 "USA/WA-UW-21042733745/2021" "EPI_ISL_2503094" "MZ394337.1" "Pavitra Roychoudhury et al" "UW Virology Lab" "UW Virology Lab" "https://www.epicov.org/acknowledgement/30/94/EPI_ISL_2503094.json"
115837 "USA/WA-UW-21042734408/2021" "EPI_ISL_2618643" "MZ434122.1" "Pavitra Roychoudhury et al" "UW Virology Lab" "UW Virology Lab" "https://www.epicov.org/acknowledgement/86/43/EPI_ISL_2618643.json"
115838 "USA/WA-UW-21042734488/2021" "EPI_ISL_2502970" "MZ394231.1" "Pavitra Roychoudhury et al" "UW Virology Lab" "UW Virology Lab" "https://www.epicov.org/acknowledgement/29/70/EPI_ISL_2502970.json"
115839 "USA/WA-UW-21042734841/2021" "EPI_ISL_2502882" "MZ394158.1" "Pavitra Roychoudhury et al" "UW Virology Lab" "UW Virology Lab" "https://www.epicov.org/acknowledgement/28/82/EPI_ISL_2502882.json"
115840 "USA/WA-UW-21042736277/2021" "EPI_ISL_2618524" "?" "Pavitra Roychoudhury et al" "UW Virology Lab" "UW Virology Lab" "https://www.epicov.org/acknowledgement/85/24/EPI_ISL_2618524.json"
115841 "USA/WA-UW-21042736359/2021" "EPI_ISL_2503090" "MZ394334.1" "Pavitra Roychoudhury et al" "UW Virology Lab" "UW Virology Lab" "https://www.epicov.org/acknowledgement/30/90/EPI_ISL_2503090.json"
115842 "USA/WA-UW-21042738106/2021" "EPI_ISL_2502963" "MZ394226.1" "Pavitra Roychoudhury et al" "UW Virology Lab" "UW Virology Lab" "https://www.epicov.org/acknowledgement/29/63/EPI_ISL_2502963.json"
115843 "USA/WA-UW-21042738148/2021" "EPI_ISL_2618490" "MZ433991.1" "Pavitra Roychoudhury et al" "UW Virology Lab" "UW Virology Lab" "https://www.epicov.org/acknowledgement/84/90/EPI_ISL_2618490.json"
115844 "USA/WA-UW-21042738584/2021" "EPI_ISL_2618543" "MZ434036.1" "Pavitra Roychoudhury et al" "UW Virology Lab" "UW Virology Lab" "https://www.epicov.org/acknowledgement/85/43/EPI_ISL_2618543.json"
115845 "USA/WA-UW-21042738625/2021" "EPI_ISL_2618463" "MZ433966.1" "Pavitra Roychoudhury et al" "UW Virology Lab" "UW Virology Lab" "https://www.epicov.org/acknowledgement/84/63/EPI_ISL_2618463.json"
115846 "USA/WA-UW-21042738998/2021" "EPI_ISL_2618636" "MZ434115.1" "Pavitra Roychoudhury et al" "UW Virology Lab" "UW Virology Lab" "https://www.epicov.org/acknowledgement/86/36/EPI_ISL_2618636.json"
115847 "USA/WA-UW-21042739621/2021" "EPI_ISL_2618557" "?" "Pavitra Roychoudhury et al" "UW Virology Lab" "UW Virology Lab" "https://www.epicov.org/acknowledgement/85/57/EPI_ISL_2618557.json"
115848 "USA/WA-UW-21042739753/2021" "EPI_ISL_2503018" "MZ394270.1" "Pavitra Roychoudhury et al" "UW Virology Lab" "UW Virology Lab" "https://www.epicov.org/acknowledgement/30/18/EPI_ISL_2503018.json"
115849 "USA/WA-UW-21042740784/2021" "EPI_ISL_2502864" "?" "Pavitra Roychoudhury et al" "UW Virology Lab" "UW Virology Lab" "https://www.epicov.org/acknowledgement/28/64/EPI_ISL_2502864.json"
115850 "USA/WA-UW-21042740975/2021" "EPI_ISL_2503103" "?" "Pavitra Roychoudhury et al" "UW Virology Lab" "UW Virology Lab" "https://www.epicov.org/acknowledgement/31/03/EPI_ISL_2503103.json"
115851 "USA/WA-UW-21042742142/2021" "EPI_ISL_2503017" "MZ394269.1" "Pavitra Roychoudhury et al" "UW Virology Lab" "UW Virology Lab" "https://www.epicov.org/acknowledgement/30/17/EPI_ISL_2503017.json"
115852 "USA/WA-UW-21042742705/2021" "EPI_ISL_2618511" "MZ434008.1" "Pavitra Roychoudhury et al" "UW Virology Lab" "UW Virology Lab" "https://www.epicov.org/acknowledgement/85/11/EPI_ISL_2618511.json"
115853 "USA/WA-UW-21042743312/2021" "EPI_ISL_2618569" "MZ434056.1" "Pavitra Roychoudhury et al" "UW Virology Lab" "UW Virology Lab" "https://www.epicov.org/acknowledgement/85/69/EPI_ISL_2618569.json"
115854 "USA/WA-UW-21042743802/2021" "EPI_ISL_2618483" "MZ433985.1" "Pavitra Roychoudhury et al" "UW Virology Lab" "UW Virology Lab" "https://www.epicov.org/acknowledgement/84/83/EPI_ISL_2618483.json"
115855 "USA/WA-UW-21042744692/2021" "EPI_ISL_2618513" "MZ434009.1" "Pavitra Roychoudhury et al" "UW Virology Lab" "UW Virology Lab" "https://www.epicov.org/acknowledgement/85/13/EPI_ISL_2618513.json"
115856 "USA/WA-UW-21042745076/2021" "EPI_ISL_2502911" "?" "Pavitra Roychoudhury et al" "UW Virology Lab" "UW Virology Lab" "https://www.epicov.org/acknowledgement/29/11/EPI_ISL_2502911.json"
115857 "USA/WA-UW-21042745538/2021" "EPI_ISL_2502931" "MZ394201.1" "Pavitra Roychoudhury et al" "UW Virology Lab" "UW Virology Lab" "https://www.epicov.org/acknowledgement/29/31/EPI_ISL_2502931.json"
115858 "USA/WA-UW-21042747964/2021" "EPI_ISL_2618640" "MZ434119.1" "Pavitra Roychoudhury et al" "UW Virology Lab" "UW Virology Lab" "https://www.epicov.org/acknowledgement/86/40/EPI_ISL_2618640.json"
115859 "USA/WA-UW-21042750541/2021" "EPI_ISL_2618656" "MZ434133.1" "Pavitra Roychoudhury et al" "UW Virology Lab" "UW Virology Lab" "https://www.epicov.org/acknowledgement/86/56/EPI_ISL_2618656.json"
115860 "USA/WA-UW-21042751056/2021" "EPI_ISL_2503064" "MZ394312.1" "Pavitra Roychoudhury et al" "UW Virology Lab" "UW Virology Lab" "https://www.epicov.org/acknowledgement/30/64/EPI_ISL_2503064.json"
115861 "USA/WA-UW-21042751466/2021" "EPI_ISL_2618489" "MZ433990.1" "Pavitra Roychoudhury et al" "UW Virology Lab" "UW Virology Lab" "https://www.epicov.org/acknowledgement/84/89/EPI_ISL_2618489.json"
115862 "USA/WA-UW-21042751853/2021" "EPI_ISL_2502859" "MZ394139.1" "Pavitra Roychoudhury et al" "UW Virology Lab" "UW Virology Lab" "https://www.epicov.org/acknowledgement/28/59/EPI_ISL_2502859.json"
115863 "USA/WA-UW-21042754018/2021" "EPI_ISL_2502918" "MZ394188.1" "Pavitra Roychoudhury et al" "UW Virology Lab" "UW Virology Lab" "https://www.epicov.org/acknowledgement/29/18/EPI_ISL_2502918.json"
115864 "USA/WA-UW-21042754958/2021" "EPI_ISL_2502907" "MZ394179.1" "Pavitra Roychoudhury et al" "UW Virology Lab" "UW Virology Lab" "https://www.epicov.org/acknowledgement/29/07/EPI_ISL_2502907.json"
115865 "USA/WA-UW-21042755618/2021" "EPI_ISL_2618526" "MZ434020.1" "Pavitra Roychoudhury et al" "UW Virology Lab" "UW Virology Lab" "https://www.epicov.org/acknowledgement/85/26/EPI_ISL_2618526.json"
115866 "USA/WA-UW-21042755793/2021" "EPI_ISL_2618580" "MZ434066.1" "Pavitra Roychoudhury et al" "UW Virology Lab" "UW Virology Lab" "https://www.epicov.org/acknowledgement/85/80/EPI_ISL_2618580.json"
115867 "USA/WA-UW-21042757852/2021" "EPI_ISL_2618461" "MZ433964.1" "Pavitra Roychoudhury et al" "UW Virology Lab" "UW Virology Lab" "https://www.epicov.org/acknowledgement/84/61/EPI_ISL_2618461.json"
115868 "USA/WA-UW-21042760382/2021" "EPI_ISL_2503105" "MZ394344.1" "Pavitra Roychoudhury et al" "UW Virology Lab" "UW Virology Lab" "https://www.epicov.org/acknowledgement/31/05/EPI_ISL_2503105.json"
115869 "USA/WA-UW-21042760559/2021" "EPI_ISL_2618534" "MZ434028.1" "Pavitra Roychoudhury et al" "UW Virology Lab" "UW Virology Lab" "https://www.epicov.org/acknowledgement/85/34/EPI_ISL_2618534.json"
115870 "USA/WA-UW-21042761447/2021" "EPI_ISL_2502876" "MZ394152.1" "Pavitra Roychoudhury et al" "UW Virology Lab" "UW Virology Lab" "https://www.epicov.org/acknowledgement/28/76/EPI_ISL_2502876.json"
115871 "USA/WA-UW-21042762295/2021" "EPI_ISL_2618617" "MZ434098.1" "Pavitra Roychoudhury et al" "UW Virology Lab" "UW Virology Lab" "https://www.epicov.org/acknowledgement/86/17/EPI_ISL_2618617.json"
115872 "USA/WA-UW-21042762586/2021" "EPI_ISL_2618642" "MZ434121.1" "Pavitra Roychoudhury et al" "UW Virology Lab" "UW Virology Lab" "https://www.epicov.org/acknowledgement/86/42/EPI_ISL_2618642.json"
115873 "USA/WA-UW-21042762945/2021" "EPI_ISL_2502994" "MZ394251.1" "Pavitra Roychoudhury et al" "UW Virology Lab" "UW Virology Lab" "https://www.epicov.org/acknowledgement/29/94/EPI_ISL_2502994.json"
115874 "USA/WA-UW-21042763813/2021" "EPI_ISL_2618442" "MZ433947.1" "Pavitra Roychoudhury et al" "UW Virology Lab" "UW Virology Lab" "https://www.epicov.org/acknowledgement/84/42/EPI_ISL_2618442.json"
115875 "USA/WA-UW-21042763911/2021" "EPI_ISL_2503005" "?" "Pavitra Roychoudhury et al" "UW Virology Lab" "UW Virology Lab" "https://www.epicov.org/acknowledgement/30/05/EPI_ISL_2503005.json"
115876 "USA/WA-UW-21042765362/2021" "EPI_ISL_2502952" "MZ394218.1" "Pavitra Roychoudhury et al" "UW Virology Lab" "UW Virology Lab" "https://www.epicov.org/acknowledgement/29/52/EPI_ISL_2502952.json"
115877 "USA/WA-UW-21042765623/2021" "EPI_ISL_2618564" "MZ434052.1" "Pavitra Roychoudhury et al" "UW Virology Lab" "UW Virology Lab" "https://www.epicov.org/acknowledgement/85/64/EPI_ISL_2618564.json"
115878 "USA/WA-UW-21042766132/2021" "EPI_ISL_2502888" "?" "Pavitra Roychoudhury et al" "UW Virology Lab" "UW Virology Lab" "https://www.epicov.org/acknowledgement/28/88/EPI_ISL_2502888.json"
115879 "USA/WA-UW-21042767293/2021" "EPI_ISL_2618664" "MZ434141.1" "Pavitra Roychoudhury et al" "UW Virology Lab" "UW Virology Lab" "https://www.epicov.org/acknowledgement/86/64/EPI_ISL_2618664.json"
115880 "USA/WA-UW-21042767351/2021" "EPI_ISL_2503099" "?" "Pavitra Roychoudhury et al" "UW Virology Lab" "UW Virology Lab" "https://www.epicov.org/acknowledgement/30/99/EPI_ISL_2503099.json"
115881 "USA/WA-UW-21042767357/2021" "EPI_ISL_2502875" "MZ394151.1" "Pavitra Roychoudhury et al" "UW Virology Lab" "UW Virology Lab" "https://www.epicov.org/acknowledgement/28/75/EPI_ISL_2502875.json"
115882 "USA/WA-UW-21042767607/2021" "EPI_ISL_2502944" "MZ394210.1" "Pavitra Roychoudhury et al" "UW Virology Lab" "UW Virology Lab" "https://www.epicov.org/acknowledgement/29/44/EPI_ISL_2502944.json"
115883 "USA/WA-UW-21042768045/2021" "EPI_ISL_2502869" "?" "Pavitra Roychoudhury et al" "UW Virology Lab" "UW Virology Lab" "https://www.epicov.org/acknowledgement/28/69/EPI_ISL_2502869.json"
115884 "USA/WA-UW-21042769971/2021" "EPI_ISL_2503093" "MZ394336.1" "Pavitra Roychoudhury et al" "UW Virology Lab" "UW Virology Lab" "https://www.epicov.org/acknowledgement/30/93/EPI_ISL_2503093.json"
115885 "USA/WA-UW-21042770062/2021" "EPI_ISL_2618480" "MZ433982.1" "Pavitra Roychoudhury et al" "UW Virology Lab" "UW Virology Lab" "https://www.epicov.org/acknowledgement/84/80/EPI_ISL_2618480.json"
115886 "USA/WA-UW-21042770389/2021" "EPI_ISL_2618650" "MZ434128.1" "Pavitra Roychoudhury et al" "UW Virology Lab" "UW Virology Lab" "https://www.epicov.org/acknowledgement/86/50/EPI_ISL_2618650.json"
115887 "USA/WA-UW-21042770494/2021" "EPI_ISL_2618523" "MZ434018.1" "Pavitra Roychoudhury et al" "UW Virology Lab" "UW Virology Lab" "https://www.epicov.org/acknowledgement/85/23/EPI_ISL_2618523.json"
115888 "USA/WA-UW-21042772588/2021" "EPI_ISL_2503110" "MZ394349.1" "Pavitra Roychoudhury et al" "UW Virology Lab" "UW Virology Lab" "https://www.epicov.org/acknowledgement/31/10/EPI_ISL_2503110.json"
115889 "USA/WA-UW-21042772778/2021" "EPI_ISL_2502921" "MZ394191.1" "Pavitra Roychoudhury et al" "UW Virology Lab" "UW Virology Lab" "https://www.epicov.org/acknowledgement/29/21/EPI_ISL_2502921.json"
115890 "USA/WA-UW-21042773973/2021" "EPI_ISL_2618479" "?" "Pavitra Roychoudhury et al" "UW Virology Lab" "UW Virology Lab" "https://www.epicov.org/acknowledgement/84/79/EPI_ISL_2618479.json"
115891 "USA/WA-UW-21042774386/2021" "EPI_ISL_2503045" "MZ394297.1" "Pavitra Roychoudhury et al" "UW Virology Lab" "UW Virology Lab" "https://www.epicov.org/acknowledgement/30/45/EPI_ISL_2503045.json"
115892 "USA/WA-UW-21042774644/2021" "EPI_ISL_2618486" "?" "Pavitra Roychoudhury et al" "UW Virology Lab" "UW Virology Lab" "https://www.epicov.org/acknowledgement/84/86/EPI_ISL_2618486.json"
115893 "USA/WA-UW-21042774897/2021" "EPI_ISL_2503097" "?" "Pavitra Roychoudhury et al" "UW Virology Lab" "UW Virology Lab" "https://www.epicov.org/acknowledgement/30/97/EPI_ISL_2503097.json"
115894 "USA/WA-UW-21042775541/2021" "EPI_ISL_2502831" "MZ394119.1" "Pavitra Roychoudhury et al" "UW Virology Lab" "UW Virology Lab" "https://www.epicov.org/acknowledgement/28/31/EPI_ISL_2502831.json"
115895 "USA/WA-UW-21042776827/2021" "EPI_ISL_2503102" "MZ394342.1" "Pavitra Roychoudhury et al" "UW Virology Lab" "UW Virology Lab" "https://www.epicov.org/acknowledgement/31/02/EPI_ISL_2503102.json"
115896 "USA/WA-UW-21042779672/2021" "EPI_ISL_2503013" "MZ394266.1" "Pavitra Roychoudhury et al" "UW Virology Lab" "UW Virology Lab" "https://www.epicov.org/acknowledgement/30/13/EPI_ISL_2503013.json"
115897 "USA/WA-UW-21042780244/2021" "EPI_ISL_2502851" "MZ394132.1" "Pavitra Roychoudhury et al" "UW Virology Lab" "UW Virology Lab" "https://www.epicov.org/acknowledgement/28/51/EPI_ISL_2502851.json"
115898 "USA/WA-UW-21042780321/2021" "EPI_ISL_2502884" "MZ394160.1" "Pavitra Roychoudhury et al" "UW Virology Lab" "UW Virology Lab" "https://www.epicov.org/acknowledgement/28/84/EPI_ISL_2502884.json"
115899 "USA/WA-UW-21042781052/2021" "EPI_ISL_2502846" "MZ394129.1" "Pavitra Roychoudhury et al" "UW Virology Lab" "UW Virology Lab" "https://www.epicov.org/acknowledgement/28/46/EPI_ISL_2502846.json"
115900 "USA/WA-UW-21042781390/2021" "EPI_ISL_2618573" "MZ434060.1" "Pavitra Roychoudhury et al" "UW Virology Lab" "UW Virology Lab" "https://www.epicov.org/acknowledgement/85/73/EPI_ISL_2618573.json"
115901 "USA/WA-UW-21042781472/2021" "EPI_ISL_2618630" "MZ434110.1" "Pavitra Roychoudhury et al" "UW Virology Lab" "UW Virology Lab" "https://www.epicov.org/acknowledgement/86/30/EPI_ISL_2618630.json"
115902 "USA/WA-UW-21042781491/2021" "EPI_ISL_2503088" "MZ394332.1" "Pavitra Roychoudhury et al" "UW Virology Lab" "UW Virology Lab" "https://www.epicov.org/acknowledgement/30/88/EPI_ISL_2503088.json"
115903 "USA/WA-UW-21042782201/2021" "EPI_ISL_2618608" "MZ434090.1" "Pavitra Roychoudhury et al" "UW Virology Lab" "UW Virology Lab" "https://www.epicov.org/acknowledgement/86/08/EPI_ISL_2618608.json"
115904 "USA/WA-UW-21042782470/2021" "EPI_ISL_2503058" "MZ394307.1" "Pavitra Roychoudhury et al" "UW Virology Lab" "UW Virology Lab" "https://www.epicov.org/acknowledgement/30/58/EPI_ISL_2503058.json"
115905 "USA/WA-UW-21042782494/2021" "EPI_ISL_2503010" "?" "Pavitra Roychoudhury et al" "UW Virology Lab" "UW Virology Lab" "https://www.epicov.org/acknowledgement/30/10/EPI_ISL_2503010.json"
115906 "USA/WA-UW-21042783509/2021" "EPI_ISL_2503101" "MZ394341.1" "Pavitra Roychoudhury et al" "UW Virology Lab" "UW Virology Lab" "https://www.epicov.org/acknowledgement/31/01/EPI_ISL_2503101.json"
115907 "USA/WA-UW-21042783814/2021" "EPI_ISL_2502906" "MZ394178.1" "Pavitra Roychoudhury et al" "UW Virology Lab" "UW Virology Lab" "https://www.epicov.org/acknowledgement/29/06/EPI_ISL_2502906.json"
115908 "USA/WA-UW-21042784712/2021" "EPI_ISL_2618465" "MZ433968.1" "Pavitra Roychoudhury et al" "UW Virology Lab" "UW Virology Lab" "https://www.epicov.org/acknowledgement/84/65/EPI_ISL_2618465.json"
115909 "USA/WA-UW-21042786145/2021" "EPI_ISL_2502961" "MZ394225.1" "Pavitra Roychoudhury et al" "UW Virology Lab" "UW Virology Lab" "https://www.epicov.org/acknowledgement/29/61/EPI_ISL_2502961.json"
115910 "USA/WA-UW-21042786959/2021" "EPI_ISL_2502908" "MZ394180.1" "Pavitra Roychoudhury et al" "UW Virology Lab" "UW Virology Lab" "https://www.epicov.org/acknowledgement/29/08/EPI_ISL_2502908.json"
115911 "USA/WA-UW-21042787318/2021" "EPI_ISL_2503052" "MZ394304.1" "Pavitra Roychoudhury et al" "UW Virology Lab" "UW Virology Lab" "https://www.epicov.org/acknowledgement/30/52/EPI_ISL_2503052.json"
115912 "USA/WA-UW-21042788230/2021" "EPI_ISL_2502874" "?" "Pavitra Roychoudhury et al" "UW Virology Lab" "UW Virology Lab" "https://www.epicov.org/acknowledgement/28/74/EPI_ISL_2502874.json"
115913 "USA/WA-UW-21042788479/2021" "EPI_ISL_2503039" "MZ394291.1" "Pavitra Roychoudhury et al" "UW Virology Lab" "UW Virology Lab" "https://www.epicov.org/acknowledgement/30/39/EPI_ISL_2503039.json"
115914 "USA/WA-UW-21042789128/2021" "EPI_ISL_2502900" "MZ394172.1" "Pavitra Roychoudhury et al" "UW Virology Lab" "UW Virology Lab" "https://www.epicov.org/acknowledgement/29/00/EPI_ISL_2502900.json"
115915 "USA/WA-UW-21042790054/2021" "EPI_ISL_2503040" "MZ394292.1" "Pavitra Roychoudhury et al" "UW Virology Lab" "UW Virology Lab" "https://www.epicov.org/acknowledgement/30/40/EPI_ISL_2503040.json"
115916 "USA/WA-UW-21042792176/2021" "EPI_ISL_2503106" "MZ394345.1" "Pavitra Roychoudhury et al" "UW Virology Lab" "UW Virology Lab" "https://www.epicov.org/acknowledgement/31/06/EPI_ISL_2503106.json"
115917 "USA/WA-UW-21042792579/2021" "EPI_ISL_2503038" "MZ394290.1" "Pavitra Roychoudhury et al" "UW Virology Lab" "UW Virology Lab" "https://www.epicov.org/acknowledgement/30/38/EPI_ISL_2503038.json"
115918 "USA/WA-UW-21042794491/2021" "EPI_ISL_2502885" "MZ394161.1" "Pavitra Roychoudhury et al" "UW Virology Lab" "UW Virology Lab" "https://www.epicov.org/acknowledgement/28/85/EPI_ISL_2502885.json"
115919 "USA/WA-UW-21042794504/2021" "EPI_ISL_2618572" "MZ434059.1" "Pavitra Roychoudhury et al" "UW Virology Lab" "UW Virology Lab" "https://www.epicov.org/acknowledgement/85/72/EPI_ISL_2618572.json"
115920 "USA/WA-UW-21042795320/2021" "EPI_ISL_2502861" "MZ394141.1" "Pavitra Roychoudhury et al" "UW Virology Lab" "UW Virology Lab" "https://www.epicov.org/acknowledgement/28/61/EPI_ISL_2502861.json"
115921 "USA/WA-UW-21042795408/2021" "EPI_ISL_2618516" "MZ434012.1" "Pavitra Roychoudhury et al" "UW Virology Lab" "UW Virology Lab" "https://www.epicov.org/acknowledgement/85/16/EPI_ISL_2618516.json"
115922 "USA/WA-UW-21042795809/2021" "EPI_ISL_2618576" "MZ434063.1" "Pavitra Roychoudhury et al" "UW Virology Lab" "UW Virology Lab" "https://www.epicov.org/acknowledgement/85/76/EPI_ISL_2618576.json"
115923 "USA/WA-UW-21042795953/2021" "EPI_ISL_2503098" "MZ394340.1" "Pavitra Roychoudhury et al" "UW Virology Lab" "UW Virology Lab" "https://www.epicov.org/acknowledgement/30/98/EPI_ISL_2503098.json"
115924 "USA/WA-UW-21042796019/2021" "EPI_ISL_2502999" "MZ394255.1" "Pavitra Roychoudhury et al" "UW Virology Lab" "UW Virology Lab" "https://www.epicov.org/acknowledgement/29/99/EPI_ISL_2502999.json"
115925 "USA/WA-UW-21042797780/2021" "EPI_ISL_2618633" "MZ434113.1" "Pavitra Roychoudhury et al" "UW Virology Lab" "UW Virology Lab" "https://www.epicov.org/acknowledgement/86/33/EPI_ISL_2618633.json"
115926 "USA/WA-UW-21042798203/2021" "EPI_ISL_2502971" "?" "Pavitra Roychoudhury et al" "UW Virology Lab" "UW Virology Lab" "https://www.epicov.org/acknowledgement/29/71/EPI_ISL_2502971.json"
115927 "USA/WA-UW-21042798698/2021" "EPI_ISL_2618563" "?" "Pavitra Roychoudhury et al" "UW Virology Lab" "UW Virology Lab" "https://www.epicov.org/acknowledgement/85/63/EPI_ISL_2618563.json"
115928 "USA/WA-UW-21042799331/2021" "EPI_ISL_2502916" "MZ394186.1" "Pavitra Roychoudhury et al" "UW Virology Lab" "UW Virology Lab" "https://www.epicov.org/acknowledgement/29/16/EPI_ISL_2502916.json"
115929 "USA/WA-UW-21042799481/2021" "EPI_ISL_2502987" "MZ394245.1" "Pavitra Roychoudhury et al" "UW Virology Lab" "UW Virology Lab" "https://www.epicov.org/acknowledgement/29/87/EPI_ISL_2502987.json"
115930 "USA/WA-UW-21042799518/2021" "EPI_ISL_2618545" "MZ434038.1" "Pavitra Roychoudhury et al" "UW Virology Lab" "UW Virology Lab" "https://www.epicov.org/acknowledgement/85/45/EPI_ISL_2618545.json"
115931 "USA/WA-UW-21042799717/2021" "EPI_ISL_2502919" "MZ394189.1" "Pavitra Roychoudhury et al" "UW Virology Lab" "UW Virology Lab" "https://www.epicov.org/acknowledgement/29/19/EPI_ISL_2502919.json"
115932 "USA/WA-UW-21042800841/2021" "EPI_ISL_2233218" "MZ278175.1" "Pavitra Roychoudhury et al" "UW Virology Lab" "UW Virology Lab" "https://www.epicov.org/acknowledgement/32/18/EPI_ISL_2233218.json"
115933 "USA/WA-UW-21042800870/2021" "EPI_ISL_2233177" "MZ278138.1" "Pavitra Roychoudhury et al" "UW Virology Lab" "UW Virology Lab" "https://www.epicov.org/acknowledgement/31/77/EPI_ISL_2233177.json"
115934 "USA/WA-UW-21042800996/2021" "EPI_ISL_2233220" "MZ278177.1" "Pavitra Roychoudhury et al" "UW Virology Lab" "UW Virology Lab" "https://www.epicov.org/acknowledgement/32/20/EPI_ISL_2233220.json"
115935 "USA/WA-UW-21042802046/2021" "EPI_ISL_2233172" "MZ278133.1" "Pavitra Roychoudhury et al" "UW Virology Lab" "UW Virology Lab" "https://www.epicov.org/acknowledgement/31/72/EPI_ISL_2233172.json"
115936 "USA/WA-UW-21042805344/2021" "EPI_ISL_2233199" "MZ278157.1" "Pavitra Roychoudhury et al" "UW Virology Lab" "UW Virology Lab" "https://www.epicov.org/acknowledgement/31/99/EPI_ISL_2233199.json"
115937 "USA/WA-UW-21042805526/2021" "EPI_ISL_2233231" "MZ278184.1" "Pavitra Roychoudhury et al" "UW Virology Lab" "UW Virology Lab" "https://www.epicov.org/acknowledgement/32/31/EPI_ISL_2233231.json"
115938 "USA/WA-UW-21042805788/2021" "EPI_ISL_2233193" "MZ278152.1" "Pavitra Roychoudhury et al" "UW Virology Lab" "UW Virology Lab" "https://www.epicov.org/acknowledgement/31/93/EPI_ISL_2233193.json"
115939 "USA/WA-UW-21042806136/2021" "EPI_ISL_2618547" "?" "Pavitra Roychoudhury et al" "UW Virology Lab" "UW Virology Lab" "https://www.epicov.org/acknowledgement/85/47/EPI_ISL_2618547.json"
115940 "USA/WA-UW-21042807116/2021" "EPI_ISL_2503108" "MZ394347.1" "Pavitra Roychoudhury et al" "UW Virology Lab" "UW Virology Lab" "https://www.epicov.org/acknowledgement/31/08/EPI_ISL_2503108.json"
115941 "USA/WA-UW-21042807619/2021" "EPI_ISL_2233213" "MZ278170.1" "Pavitra Roychoudhury et al" "UW Virology Lab" "UW Virology Lab" "https://www.epicov.org/acknowledgement/32/13/EPI_ISL_2233213.json"
115942 "USA/WA-UW-21042807630/2021" "EPI_ISL_2233208" "MZ278165.1" "Pavitra Roychoudhury et al" "UW Virology Lab" "UW Virology Lab" "https://www.epicov.org/acknowledgement/32/08/EPI_ISL_2233208.json"
115943 "USA/WA-UW-21042807945/2021" "EPI_ISL_2233189" "MZ278148.1" "Pavitra Roychoudhury et al" "UW Virology Lab" "UW Virology Lab" "https://www.epicov.org/acknowledgement/31/89/EPI_ISL_2233189.json"
115944 "USA/WA-UW-21042808332/2021" "EPI_ISL_2233152" "MZ278114.1" "Pavitra Roychoudhury et al" "UW Virology Lab" "UW Virology Lab" "https://www.epicov.org/acknowledgement/31/52/EPI_ISL_2233152.json"
115945 "USA/WA-UW-21042809538/2021" "EPI_ISL_2618594" "MZ434078.1" "Pavitra Roychoudhury et al" "UW Virology Lab" "UW Virology Lab" "https://www.epicov.org/acknowledgement/85/94/EPI_ISL_2618594.json"
115946 "USA/WA-UW-21042810051/2021" "EPI_ISL_2618493" "?" "Pavitra Roychoudhury et al" "UW Virology Lab" "UW Virology Lab" "https://www.epicov.org/acknowledgement/84/93/EPI_ISL_2618493.json"
115947 "USA/WA-UW-21042810169/2021" "EPI_ISL_2618610" "MZ434092.1" "Pavitra Roychoudhury et al" "UW Virology Lab" "UW Virology Lab" "https://www.epicov.org/acknowledgement/86/10/EPI_ISL_2618610.json"
115948 "USA/WA-UW-21042810313/2021" "EPI_ISL_2503127" "MZ394069.1" "Pavitra Roychoudhury et al" "UW Virology Lab" "UW Virology Lab" "https://www.epicov.org/acknowledgement/31/27/EPI_ISL_2503127.json"
115949 "USA/WA-UW-21042810756/2021" "EPI_ISL_2503109" "MZ394348.1" "Pavitra Roychoudhury et al" "UW Virology Lab" "UW Virology Lab" "https://www.epicov.org/acknowledgement/31/09/EPI_ISL_2503109.json"
115950 "USA/WA-UW-21042811065/2021" "EPI_ISL_2233170" "MZ278131.1" "Pavitra Roychoudhury et al" "UW Virology Lab" "UW Virology Lab" "https://www.epicov.org/acknowledgement/31/70/EPI_ISL_2233170.json"
115951 "USA/WA-UW-21042811306/2021" "EPI_ISL_2233207" "?" "Pavitra Roychoudhury et al" "UW Virology Lab" "UW Virology Lab" "https://www.epicov.org/acknowledgement/32/07/EPI_ISL_2233207.json"
115952 "USA/WA-UW-21042811636/2021" "EPI_ISL_2233156" "MZ278118.1" "Pavitra Roychoudhury et al" "UW Virology Lab" "UW Virology Lab" "https://www.epicov.org/acknowledgement/31/56/EPI_ISL_2233156.json"
115953 "USA/WA-UW-21042812940/2021" "EPI_ISL_2618555" "MZ434046.1" "Pavitra Roychoudhury et al" "UW Virology Lab" "UW Virology Lab" "https://www.epicov.org/acknowledgement/85/55/EPI_ISL_2618555.json"
115954 "USA/WA-UW-21042813079/2021" "EPI_ISL_2618525" "MZ434019.1" "Pavitra Roychoudhury et al" "UW Virology Lab" "UW Virology Lab" "https://www.epicov.org/acknowledgement/85/25/EPI_ISL_2618525.json"
115955 "USA/WA-UW-21042813699/2021" "EPI_ISL_2618505" "MZ434003.1" "Pavitra Roychoudhury et al" "UW Virology Lab" "UW Virology Lab" "https://www.epicov.org/acknowledgement/85/05/EPI_ISL_2618505.json"
115956 "USA/WA-UW-21042813901/2021" "EPI_ISL_2618638" "MZ434117.1" "Pavitra Roychoudhury et al" "UW Virology Lab" "UW Virology Lab" "https://www.epicov.org/acknowledgement/86/38/EPI_ISL_2618638.json"
115957 "USA/WA-UW-21042814058/2021" "EPI_ISL_2233184" "MZ278144.1" "Pavitra Roychoudhury et al" "UW Virology Lab" "UW Virology Lab" "https://www.epicov.org/acknowledgement/31/84/EPI_ISL_2233184.json"
115958 "USA/WA-UW-21042814780/2021" "EPI_ISL_2233205" "MZ278163.1" "Pavitra Roychoudhury et al" "UW Virology Lab" "UW Virology Lab" "https://www.epicov.org/acknowledgement/32/05/EPI_ISL_2233205.json"
115959 "USA/WA-UW-21042814978/2021" "EPI_ISL_2618471" "MZ433974.1" "Pavitra Roychoudhury et al" "UW Virology Lab" "UW Virology Lab" "https://www.epicov.org/acknowledgement/84/71/EPI_ISL_2618471.json"
115960 "USA/WA-UW-21042815001/2021" "EPI_ISL_2233180" "MZ278140.1" "Pavitra Roychoudhury et al" "UW Virology Lab" "UW Virology Lab" "https://www.epicov.org/acknowledgement/31/80/EPI_ISL_2233180.json"
115961 "USA/WA-UW-21042815663/2021" "EPI_ISL_2618466" "MZ433969.1" "Pavitra Roychoudhury et al" "UW Virology Lab" "UW Virology Lab" "https://www.epicov.org/acknowledgement/84/66/EPI_ISL_2618466.json"
115962 "USA/WA-UW-21042817896/2021" "EPI_ISL_2233219" "MZ278176.1" "Pavitra Roychoudhury et al" "UW Virology Lab" "UW Virology Lab" "https://www.epicov.org/acknowledgement/32/19/EPI_ISL_2233219.json"
115963 "USA/WA-UW-21042819693/2021" "EPI_ISL_2618519" "MZ434014.1" "Pavitra Roychoudhury et al" "UW Virology Lab" "UW Virology Lab" "https://www.epicov.org/acknowledgement/85/19/EPI_ISL_2618519.json"
115964 "USA/WA-UW-21042820130/2021" "EPI_ISL_2618641" "MZ434120.1" "Pavitra Roychoudhury et al" "UW Virology Lab" "UW Virology Lab" "https://www.epicov.org/acknowledgement/86/41/EPI_ISL_2618641.json"
115965 "USA/WA-UW-21042820543/2021" "EPI_ISL_2233151" "?" "Pavitra Roychoudhury et al" "UW Virology Lab" "UW Virology Lab" "https://www.epicov.org/acknowledgement/31/51/EPI_ISL_2233151.json"
115966 "USA/WA-UW-21042820915/2021" "EPI_ISL_2233214" "MZ278171.1" "Pavitra Roychoudhury et al" "UW Virology Lab" "UW Virology Lab" "https://www.epicov.org/acknowledgement/32/14/EPI_ISL_2233214.json"
115967 "USA/WA-UW-21042821499/2021" "EPI_ISL_2618464" "MZ433967.1" "Pavitra Roychoudhury et al" "UW Virology Lab" "UW Virology Lab" "https://www.epicov.org/acknowledgement/84/64/EPI_ISL_2618464.json"
115968 "USA/WA-UW-21042822007/2021" "EPI_ISL_2618575" "MZ434062.1" "Pavitra Roychoudhury et al" "UW Virology Lab" "UW Virology Lab" "https://www.epicov.org/acknowledgement/85/75/EPI_ISL_2618575.json"
115969 "USA/WA-UW-21042823611/2021" "EPI_ISL_2618469" "MZ433972.1" "Pavitra Roychoudhury et al" "UW Virology Lab" "UW Virology Lab" "https://www.epicov.org/acknowledgement/84/69/EPI_ISL_2618469.json"
115970 "USA/WA-UW-21042824097/2021" "EPI_ISL_2618554" "MZ434045.1" "Pavitra Roychoudhury et al" "UW Virology Lab" "UW Virology Lab" "https://www.epicov.org/acknowledgement/85/54/EPI_ISL_2618554.json"
115971 "USA/WA-UW-21042824144/2021" "EPI_ISL_2618444" "MZ433949.1" "Pavitra Roychoudhury et al" "UW Virology Lab" "UW Virology Lab" "https://www.epicov.org/acknowledgement/84/44/EPI_ISL_2618444.json"
115972 "USA/WA-UW-21042824436/2021" "EPI_ISL_2503129" "MZ394071.1" "Pavitra Roychoudhury et al" "UW Virology Lab" "UW Virology Lab" "https://www.epicov.org/acknowledgement/31/29/EPI_ISL_2503129.json"
115973 "USA/WA-UW-21042824759/2021" "EPI_ISL_2618460" "MZ433963.1" "Pavitra Roychoudhury et al" "UW Virology Lab" "UW Virology Lab" "https://www.epicov.org/acknowledgement/84/60/EPI_ISL_2618460.json"
115974 "USA/WA-UW-21042824924/2021" "EPI_ISL_2233194" "MZ278153.1" "Pavitra Roychoudhury et al" "UW Virology Lab" "UW Virology Lab" "https://www.epicov.org/acknowledgement/31/94/EPI_ISL_2233194.json"
115975 "USA/WA-UW-21042825576/2021" "EPI_ISL_2233203" "MZ278161.1" "Pavitra Roychoudhury et al" "UW Virology Lab" "UW Virology Lab" "https://www.epicov.org/acknowledgement/32/03/EPI_ISL_2233203.json"
115976 "USA/WA-UW-21042825648/2021" "EPI_ISL_2618581" "MZ434067.1" "Pavitra Roychoudhury et al" "UW Virology Lab" "UW Virology Lab" "https://www.epicov.org/acknowledgement/85/81/EPI_ISL_2618581.json"
115977 "USA/WA-UW-21042826170/2021" "EPI_ISL_2233211" "MZ278168.1" "Pavitra Roychoudhury et al" "UW Virology Lab" "UW Virology Lab" "https://www.epicov.org/acknowledgement/32/11/EPI_ISL_2233211.json"
115978 "USA/WA-UW-21042827129/2021" "EPI_ISL_2233159" "MZ278121.1" "Pavitra Roychoudhury et al" "UW Virology Lab" "UW Virology Lab" "https://www.epicov.org/acknowledgement/31/59/EPI_ISL_2233159.json"
115979 "USA/WA-UW-21042827465/2021" "EPI_ISL_2233191" "MZ278150.1" "Pavitra Roychoudhury et al" "UW Virology Lab" "UW Virology Lab" "https://www.epicov.org/acknowledgement/31/91/EPI_ISL_2233191.json"
115980 "USA/WA-UW-21042827679/2021" "EPI_ISL_2618491" "?" "Pavitra Roychoudhury et al" "UW Virology Lab" "UW Virology Lab" "https://www.epicov.org/acknowledgement/84/91/EPI_ISL_2618491.json"
115981 "USA/WA-UW-21042828128/2021" "EPI_ISL_2233212" "MZ278169.1" "Pavitra Roychoudhury et al" "UW Virology Lab" "UW Virology Lab" "https://www.epicov.org/acknowledgement/32/12/EPI_ISL_2233212.json"
115982 "USA/WA-UW-21042828208/2021" "EPI_ISL_2618536" "MZ434030.1" "Pavitra Roychoudhury et al" "UW Virology Lab" "UW Virology Lab" "https://www.epicov.org/acknowledgement/85/36/EPI_ISL_2618536.json"
115983 "USA/WA-UW-21042828284/2021" "EPI_ISL_2233165" "MZ278126.1" "Pavitra Roychoudhury et al" "UW Virology Lab" "UW Virology Lab" "https://www.epicov.org/acknowledgement/31/65/EPI_ISL_2233165.json"
115984 "USA/WA-UW-21042828452/2021" "EPI_ISL_2618614" "?" "Pavitra Roychoudhury et al" "UW Virology Lab" "UW Virology Lab" "https://www.epicov.org/acknowledgement/86/14/EPI_ISL_2618614.json"
115985 "USA/WA-UW-21042828664/2021" "EPI_ISL_2618454" "MZ433958.1" "Pavitra Roychoudhury et al" "UW Virology Lab" "UW Virology Lab" "https://www.epicov.org/acknowledgement/84/54/EPI_ISL_2618454.json"
115986 "USA/WA-UW-21042829239/2021" "EPI_ISL_2618665" "MZ434142.1" "Pavitra Roychoudhury et al" "UW Virology Lab" "UW Virology Lab" "https://www.epicov.org/acknowledgement/86/65/EPI_ISL_2618665.json"
115987 "USA/WA-UW-21042829929/2021" "EPI_ISL_2233183" "MZ278143.1" "Pavitra Roychoudhury et al" "UW Virology Lab" "UW Virology Lab" "https://www.epicov.org/acknowledgement/31/83/EPI_ISL_2233183.json"
115988 "USA/WA-UW-21042832250/2021" "EPI_ISL_2233222" "?" "Pavitra Roychoudhury et al" "UW Virology Lab" "UW Virology Lab" "https://www.epicov.org/acknowledgement/32/22/EPI_ISL_2233222.json"
115989 "USA/WA-UW-21042832498/2021" "EPI_ISL_2233209" "MZ278166.1" "Pavitra Roychoudhury et al" "UW Virology Lab" "UW Virology Lab" "https://www.epicov.org/acknowledgement/32/09/EPI_ISL_2233209.json"
115990 "USA/WA-UW-21042832705/2021" "EPI_ISL_2233154" "MZ278116.1" "Pavitra Roychoudhury et al" "UW Virology Lab" "UW Virology Lab" "https://www.epicov.org/acknowledgement/31/54/EPI_ISL_2233154.json"
115991 "USA/WA-UW-21042833092/2021" "EPI_ISL_2618578" "MZ434065.1" "Pavitra Roychoudhury et al" "UW Virology Lab" "UW Virology Lab" "https://www.epicov.org/acknowledgement/85/78/EPI_ISL_2618578.json"
115992 "USA/WA-UW-21042833125/2021" "EPI_ISL_2233216" "MZ278173.1" "Pavitra Roychoudhury et al" "UW Virology Lab" "UW Virology Lab" "https://www.epicov.org/acknowledgement/32/16/EPI_ISL_2233216.json"
115993 "USA/WA-UW-21042833306/2021" "EPI_ISL_2618622" "MZ434103.1" "Pavitra Roychoudhury et al" "UW Virology Lab" "UW Virology Lab" "https://www.epicov.org/acknowledgement/86/22/EPI_ISL_2618622.json"
115994 "USA/WA-UW-21042834148/2021" "EPI_ISL_2503133" "MZ394075.1" "Pavitra Roychoudhury et al" "UW Virology Lab" "UW Virology Lab" "https://www.epicov.org/acknowledgement/31/33/EPI_ISL_2503133.json"
115995 "USA/WA-UW-21042835058/2021" "EPI_ISL_2503128" "MZ394070.1" "Pavitra Roychoudhury et al" "UW Virology Lab" "UW Virology Lab" "https://www.epicov.org/acknowledgement/31/28/EPI_ISL_2503128.json"
115996 "USA/WA-UW-21042835267/2021" "EPI_ISL_2233153" "MZ278115.1" "Pavitra Roychoudhury et al" "UW Virology Lab" "UW Virology Lab" "https://www.epicov.org/acknowledgement/31/53/EPI_ISL_2233153.json"
115997 "USA/WA-UW-21042835965/2021" "EPI_ISL_2233224" "MZ278179.1" "Pavitra Roychoudhury et al" "UW Virology Lab" "UW Virology Lab" "https://www.epicov.org/acknowledgement/32/24/EPI_ISL_2233224.json"
115998 "USA/WA-UW-21042836025/2021" "EPI_ISL_2618663" "MZ434140.1" "Pavitra Roychoudhury et al" "UW Virology Lab" "UW Virology Lab" "https://www.epicov.org/acknowledgement/86/63/EPI_ISL_2618663.json"
115999 "USA/WA-UW-21042836383/2021" "EPI_ISL_2618540" "MZ434034.1" "Pavitra Roychoudhury et al" "UW Virology Lab" "UW Virology Lab" "https://www.epicov.org/acknowledgement/85/40/EPI_ISL_2618540.json"
116000 "USA/WA-UW-21042836386/2021" "EPI_ISL_2233149" "MZ278112.1" "Pavitra Roychoudhury et al" "UW Virology Lab" "UW Virology Lab" "https://www.epicov.org/acknowledgement/31/49/EPI_ISL_2233149.json"
116001 "USA/WA-UW-21042836438/2021" "EPI_ISL_2233204" "MZ278162.1" "Pavitra Roychoudhury et al" "UW Virology Lab" "UW Virology Lab" "https://www.epicov.org/acknowledgement/32/04/EPI_ISL_2233204.json"
116002 "USA/WA-UW-21042836544/2021" "EPI_ISL_2233186" "MZ278146.1" "Pavitra Roychoudhury et al" "UW Virology Lab" "UW Virology Lab" "https://www.epicov.org/acknowledgement/31/86/EPI_ISL_2233186.json"
116003 "USA/WA-UW-21042836851/2021" "EPI_ISL_2618606" "MZ434088.1" "Pavitra Roychoudhury et al" "UW Virology Lab" "UW Virology Lab" "https://www.epicov.org/acknowledgement/86/06/EPI_ISL_2618606.json"
116004 "USA/WA-UW-21042837433/2021" "EPI_ISL_2618619" "MZ434100.1" "Pavitra Roychoudhury et al" "UW Virology Lab" "UW Virology Lab" "https://www.epicov.org/acknowledgement/86/19/EPI_ISL_2618619.json"
116005 "USA/WA-UW-21042837555/2021" "EPI_ISL_2233230" "MZ278183.1" "Pavitra Roychoudhury et al" "UW Virology Lab" "UW Virology Lab" "https://www.epicov.org/acknowledgement/32/30/EPI_ISL_2233230.json"
116006 "USA/WA-UW-21042837688/2021" "EPI_ISL_2233182" "MZ278142.1" "Pavitra Roychoudhury et al" "UW Virology Lab" "UW Virology Lab" "https://www.epicov.org/acknowledgement/31/82/EPI_ISL_2233182.json"
116007 "USA/WA-UW-21042838159/2021" "EPI_ISL_2618512" "?" "Pavitra Roychoudhury et al" "UW Virology Lab" "UW Virology Lab" "https://www.epicov.org/acknowledgement/85/12/EPI_ISL_2618512.json"
116008 "USA/WA-UW-21042840114/2021" "EPI_ISL_2233175" "MZ278136.1" "Pavitra Roychoudhury et al" "UW Virology Lab" "UW Virology Lab" "https://www.epicov.org/acknowledgement/31/75/EPI_ISL_2233175.json"
116009 "USA/WA-UW-21042840959/2021" "EPI_ISL_2618598" "MZ434081.1" "Pavitra Roychoudhury et al" "UW Virology Lab" "UW Virology Lab" "https://www.epicov.org/acknowledgement/85/98/EPI_ISL_2618598.json"
116010 "USA/WA-UW-21042841759/2021" "EPI_ISL_2233162" "MZ278123.1" "Pavitra Roychoudhury et al" "UW Virology Lab" "UW Virology Lab" "https://www.epicov.org/acknowledgement/31/62/EPI_ISL_2233162.json"
116011 "USA/WA-UW-21042842344/2021" "EPI_ISL_2233176" "MZ278137.1" "Pavitra Roychoudhury et al" "UW Virology Lab" "UW Virology Lab" "https://www.epicov.org/acknowledgement/31/76/EPI_ISL_2233176.json"
116012 "USA/WA-UW-21042842853/2021" "EPI_ISL_2233215" "MZ278172.1" "Pavitra Roychoudhury et al" "UW Virology Lab" "UW Virology Lab" "https://www.epicov.org/acknowledgement/32/15/EPI_ISL_2233215.json"
116013 "USA/WA-UW-21042843167/2021" "EPI_ISL_2233179" "?" "Pavitra Roychoudhury et al" "UW Virology Lab" "UW Virology Lab" "https://www.epicov.org/acknowledgement/31/79/EPI_ISL_2233179.json"
116014 "USA/WA-UW-21042843240/2021" "EPI_ISL_2618550" "MZ434041.1" "Pavitra Roychoudhury et al" "UW Virology Lab" "UW Virology Lab" "https://www.epicov.org/acknowledgement/85/50/EPI_ISL_2618550.json"
116015 "USA/WA-UW-21042843495/2021" "EPI_ISL_2233160" "?" "Pavitra Roychoudhury et al" "UW Virology Lab" "UW Virology Lab" "https://www.epicov.org/acknowledgement/31/60/EPI_ISL_2233160.json"
116016 "USA/WA-UW-21042844646/2021" "EPI_ISL_2233223" "?" "Pavitra Roychoudhury et al" "UW Virology Lab" "UW Virology Lab" "https://www.epicov.org/acknowledgement/32/23/EPI_ISL_2233223.json"
116017 "USA/WA-UW-21042844856/2021" "EPI_ISL_2233228" "MZ278182.1" "Pavitra Roychoudhury et al" "UW Virology Lab" "UW Virology Lab" "https://www.epicov.org/acknowledgement/32/28/EPI_ISL_2233228.json"
116018 "USA/WA-UW-21042845046/2021" "EPI_ISL_2618443" "MZ433948.1" "Pavitra Roychoudhury et al" "UW Virology Lab" "UW Virology Lab" "https://www.epicov.org/acknowledgement/84/43/EPI_ISL_2618443.json"
116019 "USA/WA-UW-21042845165/2021" "EPI_ISL_2618476" "MZ433979.1" "Pavitra Roychoudhury et al" "UW Virology Lab" "UW Virology Lab" "https://www.epicov.org/acknowledgement/84/76/EPI_ISL_2618476.json"
116020 "USA/WA-UW-21042845463/2021" "EPI_ISL_2233210" "?" "Pavitra Roychoudhury et al" "UW Virology Lab" "UW Virology Lab" "https://www.epicov.org/acknowledgement/32/10/EPI_ISL_2233210.json"
116021 "USA/WA-UW-21042846161/2021" "EPI_ISL_2618446" "MZ433950.1" "Pavitra Roychoudhury et al" "UW Virology Lab" "UW Virology Lab" "https://www.epicov.org/acknowledgement/84/46/EPI_ISL_2618446.json"
116022 "USA/WA-UW-21042846978/2021" "EPI_ISL_2618445" "?" "Pavitra Roychoudhury et al" "UW Virology Lab" "UW Virology Lab" "https://www.epicov.org/acknowledgement/84/45/EPI_ISL_2618445.json"
116023 "USA/WA-UW-21042847082/2021" "EPI_ISL_2233173" "MZ278134.1" "Pavitra Roychoudhury et al" "UW Virology Lab" "UW Virology Lab" "https://www.epicov.org/acknowledgement/31/73/EPI_ISL_2233173.json"
116024 "USA/WA-UW-21042847762/2021" "EPI_ISL_2503112" "MZ394351.1" "Pavitra Roychoudhury et al" "UW Virology Lab" "UW Virology Lab" "https://www.epicov.org/acknowledgement/31/12/EPI_ISL_2503112.json"
116025 "USA/WA-UW-21042848091/2021" "EPI_ISL_2503131" "MZ394073.1" "Pavitra Roychoudhury et al" "UW Virology Lab" "UW Virology Lab" "https://www.epicov.org/acknowledgement/31/31/EPI_ISL_2503131.json"
116026 "USA/WA-UW-21042848510/2021" "EPI_ISL_2618462" "MZ433965.1" "Pavitra Roychoudhury et al" "UW Virology Lab" "UW Virology Lab" "https://www.epicov.org/acknowledgement/84/62/EPI_ISL_2618462.json"
116027 "USA/WA-UW-21042849574/2021" "EPI_ISL_2233178" "MZ278139.1" "Pavitra Roychoudhury et al" "UW Virology Lab" "UW Virology Lab" "https://www.epicov.org/acknowledgement/31/78/EPI_ISL_2233178.json"
116028 "USA/WA-UW-21042852556/2021" "EPI_ISL_2618530" "MZ434024.1" "Pavitra Roychoudhury et al" "UW Virology Lab" "UW Virology Lab" "https://www.epicov.org/acknowledgement/85/30/EPI_ISL_2618530.json"
116029 "USA/WA-UW-21042853010/2021" "EPI_ISL_2233164" "MZ278125.1" "Pavitra Roychoudhury et al" "UW Virology Lab" "UW Virology Lab" "https://www.epicov.org/acknowledgement/31/64/EPI_ISL_2233164.json"
116030 "USA/WA-UW-21042853183/2021" "EPI_ISL_2503132" "MZ394074.1" "Pavitra Roychoudhury et al" "UW Virology Lab" "UW Virology Lab" "https://www.epicov.org/acknowledgement/31/32/EPI_ISL_2503132.json"
116031 "USA/WA-UW-21042853204/2021" "EPI_ISL_2233188" "?" "Pavitra Roychoudhury et al" "UW Virology Lab" "UW Virology Lab" "https://www.epicov.org/acknowledgement/31/88/EPI_ISL_2233188.json"
116032 "USA/WA-UW-21042853206/2021" "EPI_ISL_2233221" "MZ278178.1" "Pavitra Roychoudhury et al" "UW Virology Lab" "UW Virology Lab" "https://www.epicov.org/acknowledgement/32/21/EPI_ISL_2233221.json"
116033 "USA/WA-UW-21042854332/2021" "EPI_ISL_2618533" "MZ434027.1" "Pavitra Roychoudhury et al" "UW Virology Lab" "UW Virology Lab" "https://www.epicov.org/acknowledgement/85/33/EPI_ISL_2618533.json"
116034 "USA/WA-UW-21042855035/2021" "EPI_ISL_2618615" "MZ434096.1" "Pavitra Roychoudhury et al" "UW Virology Lab" "UW Virology Lab" "https://www.epicov.org/acknowledgement/86/15/EPI_ISL_2618615.json"
116035 "USA/WA-UW-21042855344/2021" "EPI_ISL_2618492" "MZ433992.1" "Pavitra Roychoudhury et al" "UW Virology Lab" "UW Virology Lab" "https://www.epicov.org/acknowledgement/84/92/EPI_ISL_2618492.json"
116036 "USA/WA-UW-21042856529/2021" "EPI_ISL_2618521" "MZ434016.1" "Pavitra Roychoudhury et al" "UW Virology Lab" "UW Virology Lab" "https://www.epicov.org/acknowledgement/85/21/EPI_ISL_2618521.json"
116037 "USA/WA-UW-21042856707/2021" "EPI_ISL_2233168" "MZ278129.1" "Pavitra Roychoudhury et al" "UW Virology Lab" "UW Virology Lab" "https://www.epicov.org/acknowledgement/31/68/EPI_ISL_2233168.json"
116038 "USA/WA-UW-21042857514/2021" "EPI_ISL_2233197" "MZ278155.1" "Pavitra Roychoudhury et al" "UW Virology Lab" "UW Virology Lab" "https://www.epicov.org/acknowledgement/31/97/EPI_ISL_2233197.json"
116039 "USA/WA-UW-21042858626/2021" "EPI_ISL_2503115" "?" "Pavitra Roychoudhury et al" "UW Virology Lab" "UW Virology Lab" "https://www.epicov.org/acknowledgement/31/15/EPI_ISL_2503115.json"
116040 "USA/WA-UW-21042858634/2021" "EPI_ISL_2618477" "MZ433980.1" "Pavitra Roychoudhury et al" "UW Virology Lab" "UW Virology Lab" "https://www.epicov.org/acknowledgement/84/77/EPI_ISL_2618477.json"
116041 "USA/WA-UW-21042859183/2021" "EPI_ISL_2233166" "MZ278127.1" "Pavitra Roychoudhury et al" "UW Virology Lab" "UW Virology Lab" "https://www.epicov.org/acknowledgement/31/66/EPI_ISL_2233166.json"
116042 "USA/WA-UW-21042859531/2021" "EPI_ISL_2618658" "MZ434135.1" "Pavitra Roychoudhury et al" "UW Virology Lab" "UW Virology Lab" "https://www.epicov.org/acknowledgement/86/58/EPI_ISL_2618658.json"
116043 "USA/WA-UW-21042860059/2021" "EPI_ISL_2618625" "MZ434106.1" "Pavitra Roychoudhury et al" "UW Virology Lab" "UW Virology Lab" "https://www.epicov.org/acknowledgement/86/25/EPI_ISL_2618625.json"
116044 "USA/WA-UW-21042860222/2021" "EPI_ISL_2618595" "MZ434079.1" "Pavitra Roychoudhury et al" "UW Virology Lab" "UW Virology Lab" "https://www.epicov.org/acknowledgement/85/95/EPI_ISL_2618595.json"
116045 "USA/WA-UW-21042860617/2021" "EPI_ISL_2618648" "MZ434126.1" "Pavitra Roychoudhury et al" "UW Virology Lab" "UW Virology Lab" "https://www.epicov.org/acknowledgement/86/48/EPI_ISL_2618648.json"
116046 "USA/WA-UW-21042862111/2021" "EPI_ISL_2503130" "MZ394072.1" "Pavitra Roychoudhury et al" "UW Virology Lab" "UW Virology Lab" "https://www.epicov.org/acknowledgement/31/30/EPI_ISL_2503130.json"
116047 "USA/WA-UW-21042862271/2021" "EPI_ISL_2233161" "MZ278122.1" "Pavitra Roychoudhury et al" "UW Virology Lab" "UW Virology Lab" "https://www.epicov.org/acknowledgement/31/61/EPI_ISL_2233161.json"
116048 "USA/WA-UW-21042863353/2021" "EPI_ISL_2618587" "?" "Pavitra Roychoudhury et al" "UW Virology Lab" "UW Virology Lab" "https://www.epicov.org/acknowledgement/85/87/EPI_ISL_2618587.json"
116049 "USA/WA-UW-21042863800/2021" "EPI_ISL_2233226" "?" "Pavitra Roychoudhury et al" "UW Virology Lab" "UW Virology Lab" "https://www.epicov.org/acknowledgement/32/26/EPI_ISL_2233226.json"
116050 "USA/WA-UW-21042864405/2021" "EPI_ISL_2618528" "MZ434022.1" "Pavitra Roychoudhury et al" "UW Virology Lab" "UW Virology Lab" "https://www.epicov.org/acknowledgement/85/28/EPI_ISL_2618528.json"
116051 "USA/WA-UW-21042864547/2021" "EPI_ISL_2233200" "MZ278158.1" "Pavitra Roychoudhury et al" "UW Virology Lab" "UW Virology Lab" "https://www.epicov.org/acknowledgement/32/00/EPI_ISL_2233200.json"
116052 "USA/WA-UW-21042864565/2021" "EPI_ISL_2233196" "?" "Pavitra Roychoudhury et al" "UW Virology Lab" "UW Virology Lab" "https://www.epicov.org/acknowledgement/31/96/EPI_ISL_2233196.json"
116053 "USA/WA-UW-21042864964/2021" "EPI_ISL_2503111" "MZ394350.1" "Pavitra Roychoudhury et al" "UW Virology Lab" "UW Virology Lab" "https://www.epicov.org/acknowledgement/31/11/EPI_ISL_2503111.json"
116054 "USA/WA-UW-21042865363/2021" "EPI_ISL_2618459" "MZ433962.1" "Pavitra Roychoudhury et al" "UW Virology Lab" "UW Virology Lab" "https://www.epicov.org/acknowledgement/84/59/EPI_ISL_2618459.json"
116055 "USA/WA-UW-21042866232/2021" "EPI_ISL_2233206" "MZ278164.1" "Pavitra Roychoudhury et al" "UW Virology Lab" "UW Virology Lab" "https://www.epicov.org/acknowledgement/32/06/EPI_ISL_2233206.json"
116056 "USA/WA-UW-21042866418/2021" "EPI_ISL_2618649" "MZ434127.1" "Pavitra Roychoudhury et al" "UW Virology Lab" "UW Virology Lab" "https://www.epicov.org/acknowledgement/86/49/EPI_ISL_2618649.json"
116057 "USA/WA-UW-21042869410/2021" "EPI_ISL_2233227" "MZ278181.1" "Pavitra Roychoudhury et al" "UW Virology Lab" "UW Virology Lab" "https://www.epicov.org/acknowledgement/32/27/EPI_ISL_2233227.json"
116058 "USA/WA-UW-21042869601/2021" "EPI_ISL_2618561" "MZ434050.1" "Pavitra Roychoudhury et al" "UW Virology Lab" "UW Virology Lab" "https://www.epicov.org/acknowledgement/85/61/EPI_ISL_2618561.json"
116059 "USA/WA-UW-21042870218/2021" "EPI_ISL_2233150" "MZ278113.1" "Pavitra Roychoudhury et al" "UW Virology Lab" "UW Virology Lab" "https://www.epicov.org/acknowledgement/31/50/EPI_ISL_2233150.json"
116060 "USA/WA-UW-21042870234/2021" "EPI_ISL_2618488" "MZ433989.1" "Pavitra Roychoudhury et al" "UW Virology Lab" "UW Virology Lab" "https://www.epicov.org/acknowledgement/84/88/EPI_ISL_2618488.json"
116061 "USA/WA-UW-21042870887/2021" "EPI_ISL_2618449" "MZ433953.1" "Pavitra Roychoudhury et al" "UW Virology Lab" "UW Virology Lab" "https://www.epicov.org/acknowledgement/84/49/EPI_ISL_2618449.json"
116062 "USA/WA-UW-21042871509/2021" "EPI_ISL_2618592" "MZ434076.1" "Pavitra Roychoudhury et al" "UW Virology Lab" "UW Virology Lab" "https://www.epicov.org/acknowledgement/85/92/EPI_ISL_2618592.json"
116063 "USA/WA-UW-21042871901/2021" "EPI_ISL_2618565" "MZ434053.1" "Pavitra Roychoudhury et al" "UW Virology Lab" "UW Virology Lab" "https://www.epicov.org/acknowledgement/85/65/EPI_ISL_2618565.json"
116064 "USA/WA-UW-21042872601/2021" "EPI_ISL_2233169" "MZ278130.1" "Pavitra Roychoudhury et al" "UW Virology Lab" "UW Virology Lab" "https://www.epicov.org/acknowledgement/31/69/EPI_ISL_2233169.json"
116065 "USA/WA-UW-21042872983/2021" "EPI_ISL_2233167" "MZ278128.1" "Pavitra Roychoudhury et al" "UW Virology Lab" "UW Virology Lab" "https://www.epicov.org/acknowledgement/31/67/EPI_ISL_2233167.json"
116066 "USA/WA-UW-21042873785/2021" "EPI_ISL_2618635" "MZ434114.1" "Pavitra Roychoudhury et al" "UW Virology Lab" "UW Virology Lab" "https://www.epicov.org/acknowledgement/86/35/EPI_ISL_2618635.json"
116067 "USA/WA-UW-21042875134/2021" "EPI_ISL_2233225" "MZ278180.1" "Pavitra Roychoudhury et al" "UW Virology Lab" "UW Virology Lab" "https://www.epicov.org/acknowledgement/32/25/EPI_ISL_2233225.json"
116068 "USA/WA-UW-21042876468/2021" "EPI_ISL_2618556" "MZ434047.1" "Pavitra Roychoudhury et al" "UW Virology Lab" "UW Virology Lab" "https://www.epicov.org/acknowledgement/85/56/EPI_ISL_2618556.json"
116069 "USA/WA-UW-21042876611/2021" "EPI_ISL_2233158" "MZ278120.1" "Pavitra Roychoudhury et al" "UW Virology Lab" "UW Virology Lab" "https://www.epicov.org/acknowledgement/31/58/EPI_ISL_2233158.json"
116070 "USA/WA-UW-21042876831/2021" "EPI_ISL_2233187" "MZ278147.1" "Pavitra Roychoudhury et al" "UW Virology Lab" "UW Virology Lab" "https://www.epicov.org/acknowledgement/31/87/EPI_ISL_2233187.json"
116071 "USA/WA-UW-21042876898/2021" "EPI_ISL_2618602" "MZ434084.1" "Pavitra Roychoudhury et al" "UW Virology Lab" "UW Virology Lab" "https://www.epicov.org/acknowledgement/86/02/EPI_ISL_2618602.json"
116072 "USA/WA-UW-21042877131/2021" "EPI_ISL_2618660" "MZ434137.1" "Pavitra Roychoudhury et al" "UW Virology Lab" "UW Virology Lab" "https://www.epicov.org/acknowledgement/86/60/EPI_ISL_2618660.json"
116073 "USA/WA-UW-21042877344/2021" "EPI_ISL_2618568" "MZ434055.1" "Pavitra Roychoudhury et al" "UW Virology Lab" "UW Virology Lab" "https://www.epicov.org/acknowledgement/85/68/EPI_ISL_2618568.json"
116074 "USA/WA-UW-21042878647/2021" "EPI_ISL_2233232" "MZ278185.1" "Pavitra Roychoudhury et al" "UW Virology Lab" "UW Virology Lab" "https://www.epicov.org/acknowledgement/32/32/EPI_ISL_2233232.json"
116075 "USA/WA-UW-21042879111/2021" "EPI_ISL_2233217" "MZ278174.1" "Pavitra Roychoudhury et al" "UW Virology Lab" "UW Virology Lab" "https://www.epicov.org/acknowledgement/32/17/EPI_ISL_2233217.json"
116076 "USA/WA-UW-21042879213/2021" "EPI_ISL_2618620" "MZ434101.1" "Pavitra Roychoudhury et al" "UW Virology Lab" "UW Virology Lab" "https://www.epicov.org/acknowledgement/86/20/EPI_ISL_2618620.json"
116077 "USA/WA-UW-21042879887/2021" "EPI_ISL_2233171" "MZ278132.1" "Pavitra Roychoudhury et al" "UW Virology Lab" "UW Virology Lab" "https://www.epicov.org/acknowledgement/31/71/EPI_ISL_2233171.json"
116078 "USA/WA-UW-21042880546/2021" "EPI_ISL_2618484" "MZ433986.1" "Pavitra Roychoudhury et al" "UW Virology Lab" "UW Virology Lab" "https://www.epicov.org/acknowledgement/84/84/EPI_ISL_2618484.json"
116079 "USA/WA-UW-21042880896/2021" "EPI_ISL_2618470" "MZ433973.1" "Pavitra Roychoudhury et al" "UW Virology Lab" "UW Virology Lab" "https://www.epicov.org/acknowledgement/84/70/EPI_ISL_2618470.json"
116080 "USA/WA-UW-21042880995/2021" "EPI_ISL_2618439" "MZ433944.1" "Pavitra Roychoudhury et al" "UW Virology Lab" "UW Virology Lab" "https://www.epicov.org/acknowledgement/84/39/EPI_ISL_2618439.json"
116081 "USA/WA-UW-21042881412/2021" "EPI_ISL_2233192" "MZ278151.1" "Pavitra Roychoudhury et al" "UW Virology Lab" "UW Virology Lab" "https://www.epicov.org/acknowledgement/31/92/EPI_ISL_2233192.json"
116082 "USA/WA-UW-21042881584/2021" "EPI_ISL_2503107" "?" "Pavitra Roychoudhury et al" "UW Virology Lab" "UW Virology Lab" "https://www.epicov.org/acknowledgement/31/07/EPI_ISL_2503107.json"
116083 "USA/WA-UW-21042881786/2021" "EPI_ISL_2233163" "MZ278124.1" "Pavitra Roychoudhury et al" "UW Virology Lab" "UW Virology Lab" "https://www.epicov.org/acknowledgement/31/63/EPI_ISL_2233163.json"
116084 "USA/WA-UW-21042883215/2021" "EPI_ISL_2618514" "MZ434010.1" "Pavitra Roychoudhury et al" "UW Virology Lab" "UW Virology Lab" "https://www.epicov.org/acknowledgement/85/14/EPI_ISL_2618514.json"
116085 "USA/WA-UW-21042883751/2021" "EPI_ISL_2618591" "MZ434075.1" "Pavitra Roychoudhury et al" "UW Virology Lab" "UW Virology Lab" "https://www.epicov.org/acknowledgement/85/91/EPI_ISL_2618591.json"
116086 "USA/WA-UW-21042883810/2021" "EPI_ISL_2618467" "MZ433970.1" "Pavitra Roychoudhury et al" "UW Virology Lab" "UW Virology Lab" "https://www.epicov.org/acknowledgement/84/67/EPI_ISL_2618467.json"
116087 "USA/WA-UW-21042885157/2021" "EPI_ISL_2618482" "MZ433984.1" "Pavitra Roychoudhury et al" "UW Virology Lab" "UW Virology Lab" "https://www.epicov.org/acknowledgement/84/82/EPI_ISL_2618482.json"
116088 "USA/WA-UW-21042885542/2021" "EPI_ISL_2618485" "MZ433987.1" "Pavitra Roychoudhury et al" "UW Virology Lab" "UW Virology Lab" "https://www.epicov.org/acknowledgement/84/85/EPI_ISL_2618485.json"
116089 "USA/WA-UW-21042887224/2021" "EPI_ISL_2618631" "MZ434111.1" "Pavitra Roychoudhury et al" "UW Virology Lab" "UW Virology Lab" "https://www.epicov.org/acknowledgement/86/31/EPI_ISL_2618631.json"
116090 "USA/WA-UW-21042888013/2021" "EPI_ISL_2233202" "MZ278160.1" "Pavitra Roychoudhury et al" "UW Virology Lab" "UW Virology Lab" "https://www.epicov.org/acknowledgement/32/02/EPI_ISL_2233202.json"
116091 "USA/WA-UW-21042888392/2021" "EPI_ISL_2618662" "MZ434139.1" "Pavitra Roychoudhury et al" "UW Virology Lab" "UW Virology Lab" "https://www.epicov.org/acknowledgement/86/62/EPI_ISL_2618662.json"
116092 "USA/WA-UW-21042889650/2021" "EPI_ISL_2233190" "MZ278149.1" "Pavitra Roychoudhury et al" "UW Virology Lab" "UW Virology Lab" "https://www.epicov.org/acknowledgement/31/90/EPI_ISL_2233190.json"
116093 "USA/WA-UW-21042890084/2021" "EPI_ISL_2233155" "MZ278117.1" "Pavitra Roychoudhury et al" "UW Virology Lab" "UW Virology Lab" "https://www.epicov.org/acknowledgement/31/55/EPI_ISL_2233155.json"
116094 "USA/WA-UW-21042891464/2021" "EPI_ISL_2233148" "?" "Pavitra Roychoudhury et al" "UW Virology Lab" "UW Virology Lab" "https://www.epicov.org/acknowledgement/31/48/EPI_ISL_2233148.json"
116095 "USA/WA-UW-21042892805/2021" "EPI_ISL_2618661" "MZ434138.1" "Pavitra Roychoudhury et al" "UW Virology Lab" "UW Virology Lab" "https://www.epicov.org/acknowledgement/86/61/EPI_ISL_2618661.json"
116096 "USA/WA-UW-21042894002/2021" "EPI_ISL_2233229" "?" "Pavitra Roychoudhury et al" "UW Virology Lab" "UW Virology Lab" "https://www.epicov.org/acknowledgement/32/29/EPI_ISL_2233229.json"
116097 "USA/WA-UW-21042894183/2021" "EPI_ISL_2618455" "MZ433959.1" "Pavitra Roychoudhury et al" "UW Virology Lab" "UW Virology Lab" "https://www.epicov.org/acknowledgement/84/55/EPI_ISL_2618455.json"
116098 "USA/WA-UW-21042894431/2021" "EPI_ISL_2618495" "MZ433994.1" "Pavitra Roychoudhury et al" "UW Virology Lab" "UW Virology Lab" "https://www.epicov.org/acknowledgement/84/95/EPI_ISL_2618495.json"
116099 "USA/WA-UW-21042894448/2021" "EPI_ISL_2233181" "MZ278141.1" "Pavitra Roychoudhury et al" "UW Virology Lab" "UW Virology Lab" "https://www.epicov.org/acknowledgement/31/81/EPI_ISL_2233181.json"
116100 "USA/WA-UW-21042895582/2021" "EPI_ISL_2618529" "MZ434023.1" "Pavitra Roychoudhury et al" "UW Virology Lab" "UW Virology Lab" "https://www.epicov.org/acknowledgement/85/29/EPI_ISL_2618529.json"
116101 "USA/WA-UW-21042895842/2021" "EPI_ISL_2233201" "MZ278159.1" "Pavitra Roychoudhury et al" "UW Virology Lab" "UW Virology Lab" "https://www.epicov.org/acknowledgement/32/01/EPI_ISL_2233201.json"
116102 "USA/WA-UW-21042895905/2021" "EPI_ISL_2233195" "MZ278154.1" "Pavitra Roychoudhury et al" "UW Virology Lab" "UW Virology Lab" "https://www.epicov.org/acknowledgement/31/95/EPI_ISL_2233195.json"
116103 "USA/WA-UW-21042895946/2021" "EPI_ISL_2233157" "MZ278119.1" "Pavitra Roychoudhury et al" "UW Virology Lab" "UW Virology Lab" "https://www.epicov.org/acknowledgement/31/57/EPI_ISL_2233157.json"
116104 "USA/WA-UW-21042896217/2021" "EPI_ISL_2618601" "MZ434083.1" "Pavitra Roychoudhury et al" "UW Virology Lab" "UW Virology Lab" "https://www.epicov.org/acknowledgement/86/01/EPI_ISL_2618601.json"
116105 "USA/WA-UW-21042896687/2021" "EPI_ISL_2618621" "MZ434102.1" "Pavitra Roychoudhury et al" "UW Virology Lab" "UW Virology Lab" "https://www.epicov.org/acknowledgement/86/21/EPI_ISL_2618621.json"
116106 "USA/WA-UW-21042897085/2021" "EPI_ISL_2618652" "MZ434130.1" "Pavitra Roychoudhury et al" "UW Virology Lab" "UW Virology Lab" "https://www.epicov.org/acknowledgement/86/52/EPI_ISL_2618652.json"
116107 "USA/WA-UW-21042897133/2021" "EPI_ISL_2233174" "MZ278135.1" "Pavitra Roychoudhury et al" "UW Virology Lab" "UW Virology Lab" "https://www.epicov.org/acknowledgement/31/74/EPI_ISL_2233174.json"
116108 "USA/WA-UW-21042898383/2021" "EPI_ISL_2233185" "MZ278145.1" "Pavitra Roychoudhury et al" "UW Virology Lab" "UW Virology Lab" "https://www.epicov.org/acknowledgement/31/85/EPI_ISL_2233185.json"
116109 "USA/WA-UW-21042899017/2021" "EPI_ISL_2233198" "MZ278156.1" "Pavitra Roychoudhury et al" "UW Virology Lab" "UW Virology Lab" "https://www.epicov.org/acknowledgement/31/98/EPI_ISL_2233198.json"
116110 "USA/WA-UW-21042899605/2021" "EPI_ISL_2618584" "MZ434070.1" "Pavitra Roychoudhury et al" "UW Virology Lab" "UW Virology Lab" "https://www.epicov.org/acknowledgement/85/84/EPI_ISL_2618584.json"
116111 "USA/WA-UW-21042900148/2021" "EPI_ISL_2618571" "MZ434058.1" "Pavitra Roychoudhury et al" "UW Virology Lab" "UW Virology Lab" "https://www.epicov.org/acknowledgement/85/71/EPI_ISL_2618571.json"
116112 "USA/WA-UW-21042900186/2021" "EPI_ISL_2618437" "MZ433942.1" "Pavitra Roychoudhury et al" "UW Virology Lab" "UW Virology Lab" "https://www.epicov.org/acknowledgement/84/37/EPI_ISL_2618437.json"
116113 "USA/WA-UW-21042900448/2021" "EPI_ISL_2618173" "?" "Pavitra Roychoudhury et al" "UW Virology Lab" "UW Virology Lab" "https://www.epicov.org/acknowledgement/81/73/EPI_ISL_2618173.json"
116114 "USA/WA-UW-21042901529/2021" "EPI_ISL_2618440" "MZ433945.1" "Pavitra Roychoudhury et al" "UW Virology Lab" "UW Virology Lab" "https://www.epicov.org/acknowledgement/84/40/EPI_ISL_2618440.json"
116115 "USA/WA-UW-21042901708/2021" "EPI_ISL_2618394" "?" "Pavitra Roychoudhury et al" "UW Virology Lab" "UW Virology Lab" "https://www.epicov.org/acknowledgement/83/94/EPI_ISL_2618394.json"
116116 "USA/WA-UW-21042901836/2021" "EPI_ISL_2618596" "?" "Pavitra Roychoudhury et al" "UW Virology Lab" "UW Virology Lab" "https://www.epicov.org/acknowledgement/85/96/EPI_ISL_2618596.json"
116117 "USA/WA-UW-21042901947/2021" "EPI_ISL_2618496" "MZ433995.1" "Pavitra Roychoudhury et al" "UW Virology Lab" "UW Virology Lab" "https://www.epicov.org/acknowledgement/84/96/EPI_ISL_2618496.json"
116118 "USA/WA-UW-21042902240/2021" "EPI_ISL_2618567" "?" "Pavitra Roychoudhury et al" "UW Virology Lab" "UW Virology Lab" "https://www.epicov.org/acknowledgement/85/67/EPI_ISL_2618567.json"
116119 "USA/WA-UW-21042902442/2021" "EPI_ISL_2618653" "?" "Pavitra Roychoudhury et al" "UW Virology Lab" "UW Virology Lab" "https://www.epicov.org/acknowledgement/86/53/EPI_ISL_2618653.json"
116120 "USA/WA-UW-21042905447/2021" "EPI_ISL_2618238" "?" "Pavitra Roychoudhury et al" "UW Virology Lab" "UW Virology Lab" "https://www.epicov.org/acknowledgement/82/38/EPI_ISL_2618238.json"
116121 "USA/WA-UW-21042906187/2021" "EPI_ISL_2503117" "MZ394355.1" "Pavitra Roychoudhury et al" "UW Virology Lab" "UW Virology Lab" "https://www.epicov.org/acknowledgement/31/17/EPI_ISL_2503117.json"
116122 "USA/WA-UW-21042906246/2021" "EPI_ISL_2618627" "?" "Pavitra Roychoudhury et al" "UW Virology Lab" "UW Virology Lab" "https://www.epicov.org/acknowledgement/86/27/EPI_ISL_2618627.json"
116123 "USA/WA-UW-21042906251/2021" "EPI_ISL_2618157" "?" "Pavitra Roychoudhury et al" "UW Virology Lab" "UW Virology Lab" "https://www.epicov.org/acknowledgement/81/57/EPI_ISL_2618157.json"
116124 "USA/WA-UW-21042906801/2021" "EPI_ISL_2618278" "?" "Pavitra Roychoudhury et al" "UW Virology Lab" "UW Virology Lab" "https://www.epicov.org/acknowledgement/82/78/EPI_ISL_2618278.json"
116125 "USA/WA-UW-21042906929/2021" "EPI_ISL_2618613" "MZ434095.1" "Pavitra Roychoudhury et al" "UW Virology Lab" "UW Virology Lab" "https://www.epicov.org/acknowledgement/86/13/EPI_ISL_2618613.json"
116126 "USA/WA-UW-21042908303/2021" "EPI_ISL_2618210" "?" "Pavitra Roychoudhury et al" "UW Virology Lab" "UW Virology Lab" "https://www.epicov.org/acknowledgement/82/10/EPI_ISL_2618210.json"
116127 "USA/WA-UW-21042909094/2021" "EPI_ISL_2618509" "MZ434006.1" "Pavitra Roychoudhury et al" "UW Virology Lab" "UW Virology Lab" "https://www.epicov.org/acknowledgement/85/09/EPI_ISL_2618509.json"
116128 "USA/WA-UW-21042909248/2021" "EPI_ISL_2503120" "MZ394358.1" "Pavitra Roychoudhury et al" "UW Virology Lab" "UW Virology Lab" "https://www.epicov.org/acknowledgement/31/20/EPI_ISL_2503120.json"
116129 "USA/WA-UW-21042910749/2021" "EPI_ISL_2618330" "?" "Pavitra Roychoudhury et al" "UW Virology Lab" "UW Virology Lab" "https://www.epicov.org/acknowledgement/83/30/EPI_ISL_2618330.json"
116130 "USA/WA-UW-21042911260/2021" "EPI_ISL_2618375" "?" "Pavitra Roychoudhury et al" "UW Virology Lab" "UW Virology Lab" "https://www.epicov.org/acknowledgement/83/75/EPI_ISL_2618375.json"
116131 "USA/WA-UW-21042912060/2021" "EPI_ISL_2618149" "?" "Pavitra Roychoudhury et al" "UW Virology Lab" "UW Virology Lab" "https://www.epicov.org/acknowledgement/81/49/EPI_ISL_2618149.json"
116132 "USA/WA-UW-21042912831/2021" "EPI_ISL_2618398" "?" "Pavitra Roychoudhury et al" "UW Virology Lab" "UW Virology Lab" "https://www.epicov.org/acknowledgement/83/98/EPI_ISL_2618398.json"
116133 "USA/WA-UW-21042912854/2021" "EPI_ISL_2618399" "?" "Pavitra Roychoudhury et al" "UW Virology Lab" "UW Virology Lab" "https://www.epicov.org/acknowledgement/83/99/EPI_ISL_2618399.json"
116134 "USA/WA-UW-21042913276/2021" "EPI_ISL_2618380" "?" "Pavitra Roychoudhury et al" "UW Virology Lab" "UW Virology Lab" "https://www.epicov.org/acknowledgement/83/80/EPI_ISL_2618380.json"
116135 "USA/WA-UW-21042914995/2021" "EPI_ISL_2618559" "MZ434048.1" "Pavitra Roychoudhury et al" "UW Virology Lab" "UW Virology Lab" "https://www.epicov.org/acknowledgement/85/59/EPI_ISL_2618559.json"
116136 "USA/WA-UW-21042916449/2021" "EPI_ISL_2618262" "?" "Pavitra Roychoudhury et al" "UW Virology Lab" "UW Virology Lab" "https://www.epicov.org/acknowledgement/82/62/EPI_ISL_2618262.json"
116137 "USA/WA-UW-21042916798/2021" "EPI_ISL_2618644" "?" "Pavitra Roychoudhury et al" "UW Virology Lab" "UW Virology Lab" "https://www.epicov.org/acknowledgement/86/44/EPI_ISL_2618644.json"
116138 "USA/WA-UW-21042916938/2021" "EPI_ISL_2618345" "?" "Pavitra Roychoudhury et al" "UW Virology Lab" "UW Virology Lab" "https://www.epicov.org/acknowledgement/83/45/EPI_ISL_2618345.json"
116139 "USA/WA-UW-21042917219/2021" "EPI_ISL_2618171" "?" "Pavitra Roychoudhury et al" "UW Virology Lab" "UW Virology Lab" "https://www.epicov.org/acknowledgement/81/71/EPI_ISL_2618171.json"
116140 "USA/WA-UW-21042917568/2021" "EPI_ISL_2618185" "?" "Pavitra Roychoudhury et al" "UW Virology Lab" "UW Virology Lab" "https://www.epicov.org/acknowledgement/81/85/EPI_ISL_2618185.json"
116141 "USA/WA-UW-21042917811/2021" "EPI_ISL_2618336" "?" "Pavitra Roychoudhury et al" "UW Virology Lab" "UW Virology Lab" "https://www.epicov.org/acknowledgement/83/36/EPI_ISL_2618336.json"
116142 "USA/WA-UW-21042918715/2021" "EPI_ISL_2618237" "?" "Pavitra Roychoudhury et al" "UW Virology Lab" "UW Virology Lab" "https://www.epicov.org/acknowledgement/82/37/EPI_ISL_2618237.json"
116143 "USA/WA-UW-21042921012/2021" "EPI_ISL_2618286" "?" "Pavitra Roychoudhury et al" "UW Virology Lab" "UW Virology Lab" "https://www.epicov.org/acknowledgement/82/86/EPI_ISL_2618286.json"
116144 "USA/WA-UW-21042921118/2021" "EPI_ISL_2618654" "?" "Pavitra Roychoudhury et al" "UW Virology Lab" "UW Virology Lab" "https://www.epicov.org/acknowledgement/86/54/EPI_ISL_2618654.json"
116145 "USA/WA-UW-21042922999/2021" "EPI_ISL_2618468" "MZ433971.1" "Pavitra Roychoudhury et al" "UW Virology Lab" "UW Virology Lab" "https://www.epicov.org/acknowledgement/84/68/EPI_ISL_2618468.json"
116146 "USA/WA-UW-21042923678/2021" "EPI_ISL_2618403" "?" "Pavitra Roychoudhury et al" "UW Virology Lab" "UW Virology Lab" "https://www.epicov.org/acknowledgement/84/03/EPI_ISL_2618403.json"
116147 "USA/WA-UW-21042923826/2021" "EPI_ISL_2618298" "?" "Pavitra Roychoudhury et al" "UW Virology Lab" "UW Virology Lab" "https://www.epicov.org/acknowledgement/82/98/EPI_ISL_2618298.json"
116148 "USA/WA-UW-21042924179/2021" "EPI_ISL_2618527" "MZ434021.1" "Pavitra Roychoudhury et al" "UW Virology Lab" "UW Virology Lab" "https://www.epicov.org/acknowledgement/85/27/EPI_ISL_2618527.json"
116149 "USA/WA-UW-21042924495/2021" "EPI_ISL_2618215" "?" "Pavitra Roychoudhury et al" "UW Virology Lab" "UW Virology Lab" "https://www.epicov.org/acknowledgement/82/15/EPI_ISL_2618215.json"
116150 "USA/WA-UW-21042924811/2021" "EPI_ISL_2618148" "?" "Pavitra Roychoudhury et al" "UW Virology Lab" "UW Virology Lab" "https://www.epicov.org/acknowledgement/81/48/EPI_ISL_2618148.json"
116151 "USA/WA-UW-21042925169/2021" "EPI_ISL_2503116" "MZ394354.1" "Pavitra Roychoudhury et al" "UW Virology Lab" "UW Virology Lab" "https://www.epicov.org/acknowledgement/31/16/EPI_ISL_2503116.json"
116152 "USA/WA-UW-21042925851/2021" "EPI_ISL_2503123" "MZ394361.1" "Pavitra Roychoudhury et al" "UW Virology Lab" "UW Virology Lab" "https://www.epicov.org/acknowledgement/31/23/EPI_ISL_2503123.json"
116153 "USA/WA-UW-21042926387/2021" "EPI_ISL_2618456" "?" "Pavitra Roychoudhury et al" "UW Virology Lab" "UW Virology Lab" "https://www.epicov.org/acknowledgement/84/56/EPI_ISL_2618456.json"
116154 "USA/WA-UW-21042927087/2021" "EPI_ISL_2618219" "?" "Pavitra Roychoudhury et al" "UW Virology Lab" "UW Virology Lab" "https://www.epicov.org/acknowledgement/82/19/EPI_ISL_2618219.json"
116155 "USA/WA-UW-21042927161/2021" "EPI_ISL_2618499" "MZ433998.1" "Pavitra Roychoudhury et al" "UW Virology Lab" "UW Virology Lab" "https://www.epicov.org/acknowledgement/84/99/EPI_ISL_2618499.json"
116156 "USA/WA-UW-21042927232/2021" "EPI_ISL_2618616" "MZ434097.1" "Pavitra Roychoudhury et al" "UW Virology Lab" "UW Virology Lab" "https://www.epicov.org/acknowledgement/86/16/EPI_ISL_2618616.json"
116157 "USA/WA-UW-21042927345/2021" "EPI_ISL_2618135" "?" "Pavitra Roychoudhury et al" "UW Virology Lab" "UW Virology Lab" "https://www.epicov.org/acknowledgement/81/35/EPI_ISL_2618135.json"
116158 "USA/WA-UW-21042927377/2021" "EPI_ISL_2618381" "?" "Pavitra Roychoudhury et al" "UW Virology Lab" "UW Virology Lab" "https://www.epicov.org/acknowledgement/83/81/EPI_ISL_2618381.json"
116159 "USA/WA-UW-21042927438/2021" "EPI_ISL_2618632" "MZ434112.1" "Pavitra Roychoudhury et al" "UW Virology Lab" "UW Virology Lab" "https://www.epicov.org/acknowledgement/86/32/EPI_ISL_2618632.json"
116160 "USA/WA-UW-21042927778/2021" "EPI_ISL_2618626" "MZ434107.1" "Pavitra Roychoudhury et al" "UW Virology Lab" "UW Virology Lab" "https://www.epicov.org/acknowledgement/86/26/EPI_ISL_2618626.json"
116161 "USA/WA-UW-21042927914/2021" "EPI_ISL_2618198" "?" "Pavitra Roychoudhury et al" "UW Virology Lab" "UW Virology Lab" "https://www.epicov.org/acknowledgement/81/98/EPI_ISL_2618198.json"
116162 "USA/WA-UW-21042928654/2021" "EPI_ISL_2618541" "MZ434035.1" "Pavitra Roychoudhury et al" "UW Virology Lab" "UW Virology Lab" "https://www.epicov.org/acknowledgement/85/41/EPI_ISL_2618541.json"
116163 "USA/WA-UW-21042928763/2021" "EPI_ISL_2618373" "?" "Pavitra Roychoudhury et al" "UW Virology Lab" "UW Virology Lab" "https://www.epicov.org/acknowledgement/83/73/EPI_ISL_2618373.json"
116164 "USA/WA-UW-21042929197/2021" "EPI_ISL_2618518" "MZ434013.1" "Pavitra Roychoudhury et al" "UW Virology Lab" "UW Virology Lab" "https://www.epicov.org/acknowledgement/85/18/EPI_ISL_2618518.json"
116165 "USA/WA-UW-21042930930/2021" "EPI_ISL_2618347" "?" "Pavitra Roychoudhury et al" "UW Virology Lab" "UW Virology Lab" "https://www.epicov.org/acknowledgement/83/47/EPI_ISL_2618347.json"
116166 "USA/WA-UW-21042930965/2021" "EPI_ISL_2618612" "MZ434094.1" "Pavitra Roychoudhury et al" "UW Virology Lab" "UW Virology Lab" "https://www.epicov.org/acknowledgement/86/12/EPI_ISL_2618612.json"
116167 "USA/WA-UW-21042931486/2021" "EPI_ISL_2618265" "?" "Pavitra Roychoudhury et al" "UW Virology Lab" "UW Virology Lab" "https://www.epicov.org/acknowledgement/82/65/EPI_ISL_2618265.json"
116168 "USA/WA-UW-21042931856/2021" "EPI_ISL_2618377" "?" "Pavitra Roychoudhury et al" "UW Virology Lab" "UW Virology Lab" "https://www.epicov.org/acknowledgement/83/77/EPI_ISL_2618377.json"
116169 "USA/WA-UW-21042932200/2021" "EPI_ISL_2618515" "MZ434011.1" "Pavitra Roychoudhury et al" "UW Virology Lab" "UW Virology Lab" "https://www.epicov.org/acknowledgement/85/15/EPI_ISL_2618515.json"
116170 "USA/WA-UW-21042932353/2021" "EPI_ISL_2618412" "?" "Pavitra Roychoudhury et al" "UW Virology Lab" "UW Virology Lab" "https://www.epicov.org/acknowledgement/84/12/EPI_ISL_2618412.json"
116171 "USA/WA-UW-21042932628/2021" "EPI_ISL_2618288" "?" "Pavitra Roychoudhury et al" "UW Virology Lab" "UW Virology Lab" "https://www.epicov.org/acknowledgement/82/88/EPI_ISL_2618288.json"
116172 "USA/WA-UW-21042934126/2021" "EPI_ISL_2618207" "?" "Pavitra Roychoudhury et al" "UW Virology Lab" "UW Virology Lab" "https://www.epicov.org/acknowledgement/82/07/EPI_ISL_2618207.json"
116173 "USA/WA-UW-21042934129/2021" "EPI_ISL_2618362" "?" "Pavitra Roychoudhury et al" "UW Virology Lab" "UW Virology Lab" "https://www.epicov.org/acknowledgement/83/62/EPI_ISL_2618362.json"
116174 "USA/WA-UW-21042934288/2021" "EPI_ISL_2618401" "?" "Pavitra Roychoudhury et al" "UW Virology Lab" "UW Virology Lab" "https://www.epicov.org/acknowledgement/84/01/EPI_ISL_2618401.json"
116175 "USA/WA-UW-21042936868/2021" "EPI_ISL_2618213" "?" "Pavitra Roychoudhury et al" "UW Virology Lab" "UW Virology Lab" "https://www.epicov.org/acknowledgement/82/13/EPI_ISL_2618213.json"
116176 "USA/WA-UW-21042937359/2021" "EPI_ISL_2618234" "?" "Pavitra Roychoudhury et al" "UW Virology Lab" "UW Virology Lab" "https://www.epicov.org/acknowledgement/82/34/EPI_ISL_2618234.json"
116177 "USA/WA-UW-21042937586/2021" "EPI_ISL_2618551" "MZ434042.1" "Pavitra Roychoudhury et al" "UW Virology Lab" "UW Virology Lab" "https://www.epicov.org/acknowledgement/85/51/EPI_ISL_2618551.json"
116178 "USA/WA-UW-21042937932/2021" "EPI_ISL_2618365" "?" "Pavitra Roychoudhury et al" "UW Virology Lab" "UW Virology Lab" "https://www.epicov.org/acknowledgement/83/65/EPI_ISL_2618365.json"
116179 "USA/WA-UW-21042938624/2021" "EPI_ISL_2503113" "MZ394352.1" "Pavitra Roychoudhury et al" "UW Virology Lab" "UW Virology Lab" "https://www.epicov.org/acknowledgement/31/13/EPI_ISL_2503113.json"
116180 "USA/WA-UW-21042939120/2021" "EPI_ISL_2618532" "MZ434026.1" "Pavitra Roychoudhury et al" "UW Virology Lab" "UW Virology Lab" "https://www.epicov.org/acknowledgement/85/32/EPI_ISL_2618532.json"
116181 "USA/WA-UW-21042939629/2021" "EPI_ISL_2233129" "MZ278101.1" "Pavitra Roychoudhury et al" "UW Virology Lab" "UW Virology Lab" "https://www.epicov.org/acknowledgement/31/29/EPI_ISL_2233129.json"
116182 "USA/WA-UW-21042939700/2021" "EPI_ISL_2618605" "MZ434087.1" "Pavitra Roychoudhury et al" "UW Virology Lab" "UW Virology Lab" "https://www.epicov.org/acknowledgement/86/05/EPI_ISL_2618605.json"
116183 "USA/WA-UW-21042940357/2021" "EPI_ISL_2618589" "MZ434074.1" "Pavitra Roychoudhury et al" "UW Virology Lab" "UW Virology Lab" "https://www.epicov.org/acknowledgement/85/89/EPI_ISL_2618589.json"
116184 "USA/WA-UW-21042941411/2021" "EPI_ISL_2618260" "?" "Pavitra Roychoudhury et al" "UW Virology Lab" "UW Virology Lab" "https://www.epicov.org/acknowledgement/82/60/EPI_ISL_2618260.json"
116185 "USA/WA-UW-21042941464/2021" "EPI_ISL_2618244" "?" "Pavitra Roychoudhury et al" "UW Virology Lab" "UW Virology Lab" "https://www.epicov.org/acknowledgement/82/44/EPI_ISL_2618244.json"
116186 "USA/WA-UW-21042941547/2021" "EPI_ISL_2618535" "MZ434029.1" "Pavitra Roychoudhury et al" "UW Virology Lab" "UW Virology Lab" "https://www.epicov.org/acknowledgement/85/35/EPI_ISL_2618535.json"
116187 "USA/WA-UW-21042941563/2021" "EPI_ISL_2618542" "?" "Pavitra Roychoudhury et al" "UW Virology Lab" "UW Virology Lab" "https://www.epicov.org/acknowledgement/85/42/EPI_ISL_2618542.json"
116188 "USA/WA-UW-21042941778/2021" "EPI_ISL_2618502" "MZ434001.1" "Pavitra Roychoudhury et al" "UW Virology Lab" "UW Virology Lab" "https://www.epicov.org/acknowledgement/85/02/EPI_ISL_2618502.json"
116189 "USA/WA-UW-21042942370/2021" "EPI_ISL_2618520" "MZ434015.1" "Pavitra Roychoudhury et al" "UW Virology Lab" "UW Virology Lab" "https://www.epicov.org/acknowledgement/85/20/EPI_ISL_2618520.json"
116190 "USA/WA-UW-21042943110/2021" "EPI_ISL_2618391" "?" "Pavitra Roychoudhury et al" "UW Virology Lab" "UW Virology Lab" "https://www.epicov.org/acknowledgement/83/91/EPI_ISL_2618391.json"
116191 "USA/WA-UW-21042944269/2021" "EPI_ISL_2618457" "MZ433960.1" "Pavitra Roychoudhury et al" "UW Virology Lab" "UW Virology Lab" "https://www.epicov.org/acknowledgement/84/57/EPI_ISL_2618457.json"
116192 "USA/WA-UW-21042944356/2021" "EPI_ISL_2618497" "MZ433996.1" "Pavitra Roychoudhury et al" "UW Virology Lab" "UW Virology Lab" "https://www.epicov.org/acknowledgement/84/97/EPI_ISL_2618497.json"
116193 "USA/WA-UW-21042944849/2021" "EPI_ISL_2618354" "?" "Pavitra Roychoudhury et al" "UW Virology Lab" "UW Virology Lab" "https://www.epicov.org/acknowledgement/83/54/EPI_ISL_2618354.json"
116194 "USA/WA-UW-21042945166/2021" "EPI_ISL_2618577" "MZ434064.1" "Pavitra Roychoudhury et al" "UW Virology Lab" "UW Virology Lab" "https://www.epicov.org/acknowledgement/85/77/EPI_ISL_2618577.json"
116195 "USA/WA-UW-21042945304/2021" "EPI_ISL_2618228" "?" "Pavitra Roychoudhury et al" "UW Virology Lab" "UW Virology Lab" "https://www.epicov.org/acknowledgement/82/28/EPI_ISL_2618228.json"
116196 "USA/WA-UW-21042946271/2021" "EPI_ISL_2618177" "?" "Pavitra Roychoudhury et al" "UW Virology Lab" "UW Virology Lab" "https://www.epicov.org/acknowledgement/81/77/EPI_ISL_2618177.json"
116197 "USA/WA-UW-21042946331/2021" "EPI_ISL_2618657" "MZ434134.1" "Pavitra Roychoudhury et al" "UW Virology Lab" "UW Virology Lab" "https://www.epicov.org/acknowledgement/86/57/EPI_ISL_2618657.json"
116198 "USA/WA-UW-21042946433/2021" "EPI_ISL_2618597" "MZ434080.1" "Pavitra Roychoudhury et al" "UW Virology Lab" "UW Virology Lab" "https://www.epicov.org/acknowledgement/85/97/EPI_ISL_2618597.json"
116199 "USA/WA-UW-21042947859/2021" "EPI_ISL_2618553" "MZ434044.1" "Pavitra Roychoudhury et al" "UW Virology Lab" "UW Virology Lab" "https://www.epicov.org/acknowledgement/85/53/EPI_ISL_2618553.json"
116200 "USA/WA-UW-21042948253/2021" "EPI_ISL_2618273" "?" "Pavitra Roychoudhury et al" "UW Virology Lab" "UW Virology Lab" "https://www.epicov.org/acknowledgement/82/73/EPI_ISL_2618273.json"
116201 "USA/WA-UW-21042948326/2021" "EPI_ISL_2618283" "?" "Pavitra Roychoudhury et al" "UW Virology Lab" "UW Virology Lab" "https://www.epicov.org/acknowledgement/82/83/EPI_ISL_2618283.json"
116202 "USA/WA-UW-21042948545/2021" "EPI_ISL_2618402" "?" "Pavitra Roychoudhury et al" "UW Virology Lab" "UW Virology Lab" "https://www.epicov.org/acknowledgement/84/02/EPI_ISL_2618402.json"
116203 "USA/WA-UW-21042949620/2021" "EPI_ISL_2618271" "?" "Pavitra Roychoudhury et al" "UW Virology Lab" "UW Virology Lab" "https://www.epicov.org/acknowledgement/82/71/EPI_ISL_2618271.json"
116204 "USA/WA-UW-21042951766/2021" "EPI_ISL_2618629" "MZ434109.1" "Pavitra Roychoudhury et al" "UW Virology Lab" "UW Virology Lab" "https://www.epicov.org/acknowledgement/86/29/EPI_ISL_2618629.json"
116205 "USA/WA-UW-21042952136/2021" "EPI_ISL_2618129" "?" "Pavitra Roychoudhury et al" "UW Virology Lab" "UW Virology Lab" "https://www.epicov.org/acknowledgement/81/29/EPI_ISL_2618129.json"
116206 "USA/WA-UW-21042952160/2021" "EPI_ISL_2618562" "MZ434051.1" "Pavitra Roychoudhury et al" "UW Virology Lab" "UW Virology Lab" "https://www.epicov.org/acknowledgement/85/62/EPI_ISL_2618562.json"
116207 "USA/WA-UW-21042952454/2021" "EPI_ISL_2618586" "MZ434072.1" "Pavitra Roychoudhury et al" "UW Virology Lab" "UW Virology Lab" "https://www.epicov.org/acknowledgement/85/86/EPI_ISL_2618586.json"
116208 "USA/WA-UW-21042953612/2021" "EPI_ISL_2618232" "?" "Pavitra Roychoudhury et al" "UW Virology Lab" "UW Virology Lab" "https://www.epicov.org/acknowledgement/82/32/EPI_ISL_2618232.json"
116209 "USA/WA-UW-21042954369/2021" "EPI_ISL_2618600" "?" "Pavitra Roychoudhury et al" "UW Virology Lab" "UW Virology Lab" "https://www.epicov.org/acknowledgement/86/00/EPI_ISL_2618600.json"
116210 "USA/WA-UW-21042955278/2021" "EPI_ISL_2618400" "?" "Pavitra Roychoudhury et al" "UW Virology Lab" "UW Virology Lab" "https://www.epicov.org/acknowledgement/84/00/EPI_ISL_2618400.json"
116211 "USA/WA-UW-21042955429/2021" "EPI_ISL_2618436" "?" "Pavitra Roychoudhury et al" "UW Virology Lab" "UW Virology Lab" "https://www.epicov.org/acknowledgement/84/36/EPI_ISL_2618436.json"
116212 "USA/WA-UW-21042955540/2021" "EPI_ISL_2618236" "?" "Pavitra Roychoudhury et al" "UW Virology Lab" "UW Virology Lab" "https://www.epicov.org/acknowledgement/82/36/EPI_ISL_2618236.json"
116213 "USA/WA-UW-21042956118/2021" "EPI_ISL_2618623" "MZ434104.1" "Pavitra Roychoudhury et al" "UW Virology Lab" "UW Virology Lab" "https://www.epicov.org/acknowledgement/86/23/EPI_ISL_2618623.json"
116214 "USA/WA-UW-21042956213/2021" "EPI_ISL_2618321" "?" "Pavitra Roychoudhury et al" "UW Virology Lab" "UW Virology Lab" "https://www.epicov.org/acknowledgement/83/21/EPI_ISL_2618321.json"
116215 "USA/WA-UW-21042956373/2021" "EPI_ISL_2503114" "MZ394353.1" "Pavitra Roychoudhury et al" "UW Virology Lab" "UW Virology Lab" "https://www.epicov.org/acknowledgement/31/14/EPI_ISL_2503114.json"
116216 "USA/WA-UW-21042956908/2021" "EPI_ISL_2618552" "MZ434043.1" "Pavitra Roychoudhury et al" "UW Virology Lab" "UW Virology Lab" "https://www.epicov.org/acknowledgement/85/52/EPI_ISL_2618552.json"
116217 "USA/WA-UW-21042957365/2021" "EPI_ISL_2503119" "MZ394357.1" "Pavitra Roychoudhury et al" "UW Virology Lab" "UW Virology Lab" "https://www.epicov.org/acknowledgement/31/19/EPI_ISL_2503119.json"
116218 "USA/WA-UW-21042957646/2021" "EPI_ISL_2618645" "MZ434123.1" "Pavitra Roychoudhury et al" "UW Virology Lab" "UW Virology Lab" "https://www.epicov.org/acknowledgement/86/45/EPI_ISL_2618645.json"
116219 "USA/WA-UW-21042957719/2021" "EPI_ISL_2618522" "MZ434017.1" "Pavitra Roychoudhury et al" "UW Virology Lab" "UW Virology Lab" "https://www.epicov.org/acknowledgement/85/22/EPI_ISL_2618522.json"
116220 "USA/WA-UW-21042958619/2021" "EPI_ISL_2618169" "?" "Pavitra Roychoudhury et al" "UW Virology Lab" "UW Virology Lab" "https://www.epicov.org/acknowledgement/81/69/EPI_ISL_2618169.json"
116221 "USA/WA-UW-21042959405/2021" "EPI_ISL_2618180" "?" "Pavitra Roychoudhury et al" "UW Virology Lab" "UW Virology Lab" "https://www.epicov.org/acknowledgement/81/80/EPI_ISL_2618180.json"
116222 "USA/WA-UW-21042959937/2021" "EPI_ISL_2618404" "?" "Pavitra Roychoudhury et al" "UW Virology Lab" "UW Virology Lab" "https://www.epicov.org/acknowledgement/84/04/EPI_ISL_2618404.json"
116223 "USA/WA-UW-21042960078/2021" "EPI_ISL_2618341" "?" "Pavitra Roychoudhury et al" "UW Virology Lab" "UW Virology Lab" "https://www.epicov.org/acknowledgement/83/41/EPI_ISL_2618341.json"
116224 "USA/WA-UW-21042960193/2021" "EPI_ISL_2618284" "?" "Pavitra Roychoudhury et al" "UW Virology Lab" "UW Virology Lab" "https://www.epicov.org/acknowledgement/82/84/EPI_ISL_2618284.json"
116225 "USA/WA-UW-21042960484/2021" "EPI_ISL_2618350" "?" "Pavitra Roychoudhury et al" "UW Virology Lab" "UW Virology Lab" "https://www.epicov.org/acknowledgement/83/50/EPI_ISL_2618350.json"
116226 "USA/WA-UW-21042960567/2021" "EPI_ISL_2503121" "MZ394359.1" "Pavitra Roychoudhury et al" "UW Virology Lab" "UW Virology Lab" "https://www.epicov.org/acknowledgement/31/21/EPI_ISL_2503121.json"
116227 "USA/WA-UW-21042961631/2021" "EPI_ISL_2618261" "?" "Pavitra Roychoudhury et al" "UW Virology Lab" "UW Virology Lab" "https://www.epicov.org/acknowledgement/82/61/EPI_ISL_2618261.json"
116228 "USA/WA-UW-21042962323/2021" "EPI_ISL_2618452" "MZ433956.1" "Pavitra Roychoudhury et al" "UW Virology Lab" "UW Virology Lab" "https://www.epicov.org/acknowledgement/84/52/EPI_ISL_2618452.json"
116229 "USA/WA-UW-21042962716/2021" "EPI_ISL_2618223" "?" "Pavitra Roychoudhury et al" "UW Virology Lab" "UW Virology Lab" "https://www.epicov.org/acknowledgement/82/23/EPI_ISL_2618223.json"
116230 "USA/WA-UW-21042962823/2021" "EPI_ISL_2618475" "MZ433978.1" "Pavitra Roychoudhury et al" "UW Virology Lab" "UW Virology Lab" "https://www.epicov.org/acknowledgement/84/75/EPI_ISL_2618475.json"
116231 "USA/WA-UW-21042962862/2021" "EPI_ISL_2233112" "?" "Pavitra Roychoudhury et al" "UW Virology Lab" "UW Virology Lab" "https://www.epicov.org/acknowledgement/31/12/EPI_ISL_2233112.json"
116232 "USA/WA-UW-21042962985/2021" "EPI_ISL_2618546" "MZ434039.1" "Pavitra Roychoudhury et al" "UW Virology Lab" "UW Virology Lab" "https://www.epicov.org/acknowledgement/85/46/EPI_ISL_2618546.json"
116233 "USA/WA-UW-21042963522/2021" "EPI_ISL_2618618" "MZ434099.1" "Pavitra Roychoudhury et al" "UW Virology Lab" "UW Virology Lab" "https://www.epicov.org/acknowledgement/86/18/EPI_ISL_2618618.json"
116234 "USA/WA-UW-21042964425/2021" "EPI_ISL_2618458" "MZ433961.1" "Pavitra Roychoudhury et al" "UW Virology Lab" "UW Virology Lab" "https://www.epicov.org/acknowledgement/84/58/EPI_ISL_2618458.json"
116235 "USA/WA-UW-21042964747/2021" "EPI_ISL_2618397" "?" "Pavitra Roychoudhury et al" "UW Virology Lab" "UW Virology Lab" "https://www.epicov.org/acknowledgement/83/97/EPI_ISL_2618397.json"
116236 "USA/WA-UW-21042964905/2021" "EPI_ISL_2618451" "MZ433955.1" "Pavitra Roychoudhury et al" "UW Virology Lab" "UW Virology Lab" "https://www.epicov.org/acknowledgement/84/51/EPI_ISL_2618451.json"
116237 "USA/WA-UW-21042965358/2021" "EPI_ISL_2503126" "MZ394363.1" "Pavitra Roychoudhury et al" "UW Virology Lab" "UW Virology Lab" "https://www.epicov.org/acknowledgement/31/26/EPI_ISL_2503126.json"
116238 "USA/WA-UW-21042965435/2021" "EPI_ISL_2618363" "?" "Pavitra Roychoudhury et al" "UW Virology Lab" "UW Virology Lab" "https://www.epicov.org/acknowledgement/83/63/EPI_ISL_2618363.json"
116239 "USA/WA-UW-21042965560/2021" "EPI_ISL_2618585" "MZ434071.1" "Pavitra Roychoudhury et al" "UW Virology Lab" "UW Virology Lab" "https://www.epicov.org/acknowledgement/85/85/EPI_ISL_2618585.json"
116240 "USA/WA-UW-21042966610/2021" "EPI_ISL_2503122" "MZ394360.1" "Pavitra Roychoudhury et al" "UW Virology Lab" "UW Virology Lab" "https://www.epicov.org/acknowledgement/31/22/EPI_ISL_2503122.json"
116241 "USA/WA-UW-21042966718/2021" "EPI_ISL_2618498" "MZ433997.1" "Pavitra Roychoudhury et al" "UW Virology Lab" "UW Virology Lab" "https://www.epicov.org/acknowledgement/84/98/EPI_ISL_2618498.json"
116242 "USA/WA-UW-21042969297/2021" "EPI_ISL_2618624" "MZ434105.1" "Pavitra Roychoudhury et al" "UW Virology Lab" "UW Virology Lab" "https://www.epicov.org/acknowledgement/86/24/EPI_ISL_2618624.json"
116243 "USA/WA-UW-21042969589/2021" "EPI_ISL_2618478" "MZ433981.1" "Pavitra Roychoudhury et al" "UW Virology Lab" "UW Virology Lab" "https://www.epicov.org/acknowledgement/84/78/EPI_ISL_2618478.json"
116244 "USA/WA-UW-21042970393/2021" "EPI_ISL_2618510" "MZ434007.1" "Pavitra Roychoudhury et al" "UW Virology Lab" "UW Virology Lab" "https://www.epicov.org/acknowledgement/85/10/EPI_ISL_2618510.json"
116245 "USA/WA-UW-21042970448/2021" "EPI_ISL_2618124" "?" "Pavitra Roychoudhury et al" "UW Virology Lab" "UW Virology Lab" "https://www.epicov.org/acknowledgement/81/24/EPI_ISL_2618124.json"
116246 "USA/WA-UW-21042970451/2021" "EPI_ISL_2618634" "?" "Pavitra Roychoudhury et al" "UW Virology Lab" "UW Virology Lab" "https://www.epicov.org/acknowledgement/86/34/EPI_ISL_2618634.json"
116247 "USA/WA-UW-21042971129/2021" "EPI_ISL_2618539" "MZ434033.1" "Pavitra Roychoudhury et al" "UW Virology Lab" "UW Virology Lab" "https://www.epicov.org/acknowledgement/85/39/EPI_ISL_2618539.json"
116248 "USA/WA-UW-21042971339/2021" "EPI_ISL_2618282" "?" "Pavitra Roychoudhury et al" "UW Virology Lab" "UW Virology Lab" "https://www.epicov.org/acknowledgement/82/82/EPI_ISL_2618282.json"
116249 "USA/WA-UW-21042971469/2021" "EPI_ISL_2618481" "?" "Pavitra Roychoudhury et al" "UW Virology Lab" "UW Virology Lab" "https://www.epicov.org/acknowledgement/84/81/EPI_ISL_2618481.json"
116250 "USA/WA-UW-21042971713/2021" "EPI_ISL_2618637" "MZ434116.1" "Pavitra Roychoudhury et al" "UW Virology Lab" "UW Virology Lab" "https://www.epicov.org/acknowledgement/86/37/EPI_ISL_2618637.json"
116251 "USA/WA-UW-21042973146/2021" "EPI_ISL_2233140" "?" "Pavitra Roychoudhury et al" "UW Virology Lab" "UW Virology Lab" "https://www.epicov.org/acknowledgement/31/40/EPI_ISL_2233140.json"
116252 "USA/WA-UW-21042973411/2021" "EPI_ISL_2618494" "MZ433993.1" "Pavitra Roychoudhury et al" "UW Virology Lab" "UW Virology Lab" "https://www.epicov.org/acknowledgement/84/94/EPI_ISL_2618494.json"
116253 "USA/WA-UW-21042974335/2021" "EPI_ISL_2618628" "MZ434108.1" "Pavitra Roychoudhury et al" "UW Virology Lab" "UW Virology Lab" "https://www.epicov.org/acknowledgement/86/28/EPI_ISL_2618628.json"
116254 "USA/WA-UW-21042974695/2021" "EPI_ISL_2618566" "MZ434054.1" "Pavitra Roychoudhury et al" "UW Virology Lab" "UW Virology Lab" "https://www.epicov.org/acknowledgement/85/66/EPI_ISL_2618566.json"
116255 "USA/WA-UW-21042974918/2021" "EPI_ISL_2618487" "MZ433988.1" "Pavitra Roychoudhury et al" "UW Virology Lab" "UW Virology Lab" "https://www.epicov.org/acknowledgement/84/87/EPI_ISL_2618487.json"
116256 "USA/WA-UW-21042976038/2021" "EPI_ISL_2618604" "MZ434086.1" "Pavitra Roychoudhury et al" "UW Virology Lab" "UW Virology Lab" "https://www.epicov.org/acknowledgement/86/04/EPI_ISL_2618604.json"
116257 "USA/WA-UW-21042976116/2021" "EPI_ISL_2618560" "MZ434049.1" "Pavitra Roychoudhury et al" "UW Virology Lab" "UW Virology Lab" "https://www.epicov.org/acknowledgement/85/60/EPI_ISL_2618560.json"
116258 "USA/WA-UW-21042976543/2021" "EPI_ISL_2618508" "MZ434005.1" "Pavitra Roychoudhury et al" "UW Virology Lab" "UW Virology Lab" "https://www.epicov.org/acknowledgement/85/08/EPI_ISL_2618508.json"
116259 "USA/WA-UW-21042976625/2021" "EPI_ISL_2618395" "?" "Pavitra Roychoudhury et al" "UW Virology Lab" "UW Virology Lab" "https://www.epicov.org/acknowledgement/83/95/EPI_ISL_2618395.json"
116260 "USA/WA-UW-21042976717/2021" "EPI_ISL_2618296" "?" "Pavitra Roychoudhury et al" "UW Virology Lab" "UW Virology Lab" "https://www.epicov.org/acknowledgement/82/96/EPI_ISL_2618296.json"
116261 "USA/WA-UW-21042977018/2021" "EPI_ISL_2718534" "MZ434131.1" "Roychoudhury et al" "Laboratory Medicine, University of Washington" "Laboratory Medicine, University of Washington" "https://www.epicov.org/acknowledgement/85/34/EPI_ISL_2718534.json"
116262 "USA/WA-UW-21042979130/2021" "EPI_ISL_2618158" "?" "Pavitra Roychoudhury et al" "UW Virology Lab" "UW Virology Lab" "https://www.epicov.org/acknowledgement/81/58/EPI_ISL_2618158.json"
116263 "USA/WA-UW-21042981519/2021" "EPI_ISL_2618328" "?" "Pavitra Roychoudhury et al" "UW Virology Lab" "UW Virology Lab" "https://www.epicov.org/acknowledgement/83/28/EPI_ISL_2618328.json"
116264 "USA/WA-UW-21042981535/2021" "EPI_ISL_2618165" "?" "Pavitra Roychoudhury et al" "UW Virology Lab" "UW Virology Lab" "https://www.epicov.org/acknowledgement/81/65/EPI_ISL_2618165.json"
116265 "USA/WA-UW-21042981696/2021" "EPI_ISL_2618639" "MZ434118.1" "Pavitra Roychoudhury et al" "UW Virology Lab" "UW Virology Lab" "https://www.epicov.org/acknowledgement/86/39/EPI_ISL_2618639.json"
116266 "USA/WA-UW-21042981706/2021" "EPI_ISL_2618609" "MZ434091.1" "Pavitra Roychoudhury et al" "UW Virology Lab" "UW Virology Lab" "https://www.epicov.org/acknowledgement/86/09/EPI_ISL_2618609.json"
116267 "USA/WA-UW-21042981736/2021" "EPI_ISL_2618588" "MZ434073.1" "Pavitra Roychoudhury et al" "UW Virology Lab" "UW Virology Lab" "https://www.epicov.org/acknowledgement/85/88/EPI_ISL_2618588.json"
116268 "USA/WA-UW-21042982154/2021" "EPI_ISL_2618184" "?" "Pavitra Roychoudhury et al" "UW Virology Lab" "UW Virology Lab" "https://www.epicov.org/acknowledgement/81/84/EPI_ISL_2618184.json"
116269 "USA/WA-UW-21042982178/2021" "EPI_ISL_2618651" "MZ434129.1" "Pavitra Roychoudhury et al" "UW Virology Lab" "UW Virology Lab" "https://www.epicov.org/acknowledgement/86/51/EPI_ISL_2618651.json"
116270 "USA/WA-UW-21042982947/2021" "EPI_ISL_2618256" "?" "Pavitra Roychoudhury et al" "UW Virology Lab" "UW Virology Lab" "https://www.epicov.org/acknowledgement/82/56/EPI_ISL_2618256.json"
116271 "USA/WA-UW-21042983550/2021" "EPI_ISL_2503125" "?" "Pavitra Roychoudhury et al" "UW Virology Lab" "UW Virology Lab" "https://www.epicov.org/acknowledgement/31/25/EPI_ISL_2503125.json"
116272 "USA/WA-UW-21042986307/2021" "EPI_ISL_2618647" "MZ434125.1" "Pavitra Roychoudhury et al" "UW Virology Lab" "UW Virology Lab" "https://www.epicov.org/acknowledgement/86/47/EPI_ISL_2618647.json"
116273 "USA/WA-UW-21042986504/2021" "EPI_ISL_2618590" "?" "Pavitra Roychoudhury et al" "UW Virology Lab" "UW Virology Lab" "https://www.epicov.org/acknowledgement/85/90/EPI_ISL_2618590.json"
116274 "USA/WA-UW-21042986792/2021" "EPI_ISL_2618579" "?" "Pavitra Roychoudhury et al" "UW Virology Lab" "UW Virology Lab" "https://www.epicov.org/acknowledgement/85/79/EPI_ISL_2618579.json"
116275 "USA/WA-UW-21042987183/2021" "EPI_ISL_2618127" "?" "Pavitra Roychoudhury et al" "UW Virology Lab" "UW Virology Lab" "https://www.epicov.org/acknowledgement/81/27/EPI_ISL_2618127.json"
116276 "USA/WA-UW-21042988540/2021" "EPI_ISL_2618611" "MZ434093.1" "Pavitra Roychoudhury et al" "UW Virology Lab" "UW Virology Lab" "https://www.epicov.org/acknowledgement/86/11/EPI_ISL_2618611.json"
116277 "USA/WA-UW-21042988729/2021" "EPI_ISL_2618257" "?" "Pavitra Roychoudhury et al" "UW Virology Lab" "UW Virology Lab" "https://www.epicov.org/acknowledgement/82/57/EPI_ISL_2618257.json"
116278 "USA/WA-UW-21042989210/2021" "EPI_ISL_2618369" "?" "Pavitra Roychoudhury et al" "UW Virology Lab" "UW Virology Lab" "https://www.epicov.org/acknowledgement/83/69/EPI_ISL_2618369.json"
116279 "USA/WA-UW-21042989436/2021" "EPI_ISL_2618139" "?" "Pavitra Roychoudhury et al" "UW Virology Lab" "UW Virology Lab" "https://www.epicov.org/acknowledgement/81/39/EPI_ISL_2618139.json"
116280 "USA/WA-UW-21042989547/2021" "EPI_ISL_2503124" "MZ394362.1" "Pavitra Roychoudhury et al" "UW Virology Lab" "UW Virology Lab" "https://www.epicov.org/acknowledgement/31/24/EPI_ISL_2503124.json"
116281 "USA/WA-UW-21042989636/2021" "EPI_ISL_2618393" "?" "Pavitra Roychoudhury et al" "UW Virology Lab" "UW Virology Lab" "https://www.epicov.org/acknowledgement/83/93/EPI_ISL_2618393.json"
116282 "USA/WA-UW-21042989949/2021" "EPI_ISL_2503118" "MZ394356.1" "Pavitra Roychoudhury et al" "UW Virology Lab" "UW Virology Lab" "https://www.epicov.org/acknowledgement/31/18/EPI_ISL_2503118.json"
116283 "USA/WA-UW-21042990479/2021" "EPI_ISL_2618507" "?" "Pavitra Roychoudhury et al" "UW Virology Lab" "UW Virology Lab" "https://www.epicov.org/acknowledgement/85/07/EPI_ISL_2618507.json"
116284 "USA/WA-UW-21042991813/2021" "EPI_ISL_2618450" "MZ433954.1" "Pavitra Roychoudhury et al" "UW Virology Lab" "UW Virology Lab" "https://www.epicov.org/acknowledgement/84/50/EPI_ISL_2618450.json"
116285 "USA/WA-UW-21042992348/2021" "EPI_ISL_2618291" "?" "Pavitra Roychoudhury et al" "UW Virology Lab" "UW Virology Lab" "https://www.epicov.org/acknowledgement/82/91/EPI_ISL_2618291.json"
116286 "USA/WA-UW-21042992777/2021" "EPI_ISL_2618353" "?" "Pavitra Roychoudhury et al" "UW Virology Lab" "UW Virology Lab" "https://www.epicov.org/acknowledgement/83/53/EPI_ISL_2618353.json"
116287 "USA/WA-UW-21042992820/2021" "EPI_ISL_2618302" "?" "Pavitra Roychoudhury et al" "UW Virology Lab" "UW Virology Lab" "https://www.epicov.org/acknowledgement/83/02/EPI_ISL_2618302.json"
116288 "USA/WA-UW-21042993213/2021" "EPI_ISL_2618646" "MZ434124.1" "Pavitra Roychoudhury et al" "UW Virology Lab" "UW Virology Lab" "https://www.epicov.org/acknowledgement/86/46/EPI_ISL_2618646.json"
116289 "USA/WA-UW-21042993551/2021" "EPI_ISL_2618549" "?" "Pavitra Roychoudhury et al" "UW Virology Lab" "UW Virology Lab" "https://www.epicov.org/acknowledgement/85/49/EPI_ISL_2618549.json"
116290 "USA/WA-UW-21042993964/2021" "EPI_ISL_2618115" "?" "Pavitra Roychoudhury et al" "UW Virology Lab" "UW Virology Lab" "https://www.epicov.org/acknowledgement/81/15/EPI_ISL_2618115.json"
116291 "USA/WA-UW-21042994171/2021" "EPI_ISL_2618153" "?" "Pavitra Roychoudhury et al" "UW Virology Lab" "UW Virology Lab" "https://www.epicov.org/acknowledgement/81/53/EPI_ISL_2618153.json"
116292 "USA/WA-UW-21042994216/2021" "EPI_ISL_2618537" "MZ434031.1" "Pavitra Roychoudhury et al" "UW Virology Lab" "UW Virology Lab" "https://www.epicov.org/acknowledgement/85/37/EPI_ISL_2618537.json"
116293 "USA/WA-UW-21042994675/2021" "EPI_ISL_2618503" "MZ434002.1" "Pavitra Roychoudhury et al" "UW Virology Lab" "UW Virology Lab" "https://www.epicov.org/acknowledgement/85/03/EPI_ISL_2618503.json"
116294 "USA/WA-UW-21042995419/2021" "EPI_ISL_2618392" "?" "Pavitra Roychoudhury et al" "UW Virology Lab" "UW Virology Lab" "https://www.epicov.org/acknowledgement/83/92/EPI_ISL_2618392.json"
116295 "USA/WA-UW-21042995437/2021" "EPI_ISL_2618659" "MZ434136.1" "Pavitra Roychoudhury et al" "UW Virology Lab" "UW Virology Lab" "https://www.epicov.org/acknowledgement/86/59/EPI_ISL_2618659.json"
116296 "USA/WA-UW-21042997774/2021" "EPI_ISL_2618259" "?" "Pavitra Roychoudhury et al" "UW Virology Lab" "UW Virology Lab" "https://www.epicov.org/acknowledgement/82/59/EPI_ISL_2618259.json"
116297 "USA/WA-UW-21042998875/2021" "EPI_ISL_2618155" "?" "Pavitra Roychoudhury et al" "UW Virology Lab" "UW Virology Lab" "https://www.epicov.org/acknowledgement/81/55/EPI_ISL_2618155.json"
116298 "USA/WA-UW-21042999806/2021" "EPI_ISL_2618570" "MZ434057.1" "Pavitra Roychoudhury et al" "UW Virology Lab" "UW Virology Lab" "https://www.epicov.org/acknowledgement/85/70/EPI_ISL_2618570.json"
116299 "USA/WA-UW-21043000065/2021" "EPI_ISL_2618407" "?" "Pavitra Roychoudhury et al" "UW Virology Lab" "UW Virology Lab" "https://www.epicov.org/acknowledgement/84/07/EPI_ISL_2618407.json"
116300 "USA/WA-UW-21043001187/2021" "EPI_ISL_2618382" "?" "Pavitra Roychoudhury et al" "UW Virology Lab" "UW Virology Lab" "https://www.epicov.org/acknowledgement/83/82/EPI_ISL_2618382.json"
116301 "USA/WA-UW-21043001450/2021" "EPI_ISL_2618385" "?" "Pavitra Roychoudhury et al" "UW Virology Lab" "UW Virology Lab" "https://www.epicov.org/acknowledgement/83/85/EPI_ISL_2618385.json"
116302 "USA/WA-UW-21043002362/2021" "EPI_ISL_2618199" "?" "Pavitra Roychoudhury et al" "UW Virology Lab" "UW Virology Lab" "https://www.epicov.org/acknowledgement/81/99/EPI_ISL_2618199.json"
116303 "USA/WA-UW-21043003643/2021" "EPI_ISL_2618243" "?" "Pavitra Roychoudhury et al" "UW Virology Lab" "UW Virology Lab" "https://www.epicov.org/acknowledgement/82/43/EPI_ISL_2618243.json"
116304 "USA/WA-UW-21043004614/2021" "EPI_ISL_2618224" "?" "Pavitra Roychoudhury et al" "UW Virology Lab" "UW Virology Lab" "https://www.epicov.org/acknowledgement/82/24/EPI_ISL_2618224.json"
116305 "USA/WA-UW-21043004769/2021" "EPI_ISL_2618416" "?" "Pavitra Roychoudhury et al" "UW Virology Lab" "UW Virology Lab" "https://www.epicov.org/acknowledgement/84/16/EPI_ISL_2618416.json"
116306 "USA/WA-UW-21043006517/2021" "EPI_ISL_2233120" "MZ278092.1" "Pavitra Roychoudhury et al" "UW Virology Lab" "UW Virology Lab" "https://www.epicov.org/acknowledgement/31/20/EPI_ISL_2233120.json"
116307 "USA/WA-UW-21043006665/2021" "EPI_ISL_2618359" "?" "Pavitra Roychoudhury et al" "UW Virology Lab" "UW Virology Lab" "https://www.epicov.org/acknowledgement/83/59/EPI_ISL_2618359.json"
116308 "USA/WA-UW-21043007381/2021" "EPI_ISL_2618264" "?" "Pavitra Roychoudhury et al" "UW Virology Lab" "UW Virology Lab" "https://www.epicov.org/acknowledgement/82/64/EPI_ISL_2618264.json"
116309 "USA/WA-UW-21043007476/2021" "EPI_ISL_2618216" "?" "Pavitra Roychoudhury et al" "UW Virology Lab" "UW Virology Lab" "https://www.epicov.org/acknowledgement/82/16/EPI_ISL_2618216.json"
116310 "USA/WA-UW-21043008228/2021" "EPI_ISL_2618274" "?" "Pavitra Roychoudhury et al" "UW Virology Lab" "UW Virology Lab" "https://www.epicov.org/acknowledgement/82/74/EPI_ISL_2618274.json"
116311 "USA/WA-UW-21043009003/2021" "EPI_ISL_2618424" "?" "Pavitra Roychoudhury et al" "UW Virology Lab" "UW Virology Lab" "https://www.epicov.org/acknowledgement/84/24/EPI_ISL_2618424.json"
116312 "USA/WA-UW-21043009051/2021" "EPI_ISL_2618188" "?" "Pavitra Roychoudhury et al" "UW Virology Lab" "UW Virology Lab" "https://www.epicov.org/acknowledgement/81/88/EPI_ISL_2618188.json"
116313 "USA/WA-UW-21043009823/2021" "EPI_ISL_2618378" "?" "Pavitra Roychoudhury et al" "UW Virology Lab" "UW Virology Lab" "https://www.epicov.org/acknowledgement/83/78/EPI_ISL_2618378.json"
116314 "USA/WA-UW-21043009952/2021" "EPI_ISL_2618356" "?" "Pavitra Roychoudhury et al" "UW Virology Lab" "UW Virology Lab" "https://www.epicov.org/acknowledgement/83/56/EPI_ISL_2618356.json"
116315 "USA/WA-UW-21043010129/2021" "EPI_ISL_2618351" "?" "Pavitra Roychoudhury et al" "UW Virology Lab" "UW Virology Lab" "https://www.epicov.org/acknowledgement/83/51/EPI_ISL_2618351.json"
116316 "USA/WA-UW-21043010130/2021" "EPI_ISL_2618311" "?" "Pavitra Roychoudhury et al" "UW Virology Lab" "UW Virology Lab" "https://www.epicov.org/acknowledgement/83/11/EPI_ISL_2618311.json"
116317 "USA/WA-UW-21043010609/2021" "EPI_ISL_2618290" "?" "Pavitra Roychoudhury et al" "UW Virology Lab" "UW Virology Lab" "https://www.epicov.org/acknowledgement/82/90/EPI_ISL_2618290.json"
116318 "USA/WA-UW-21043011043/2021" "EPI_ISL_2618182" "?" "Pavitra Roychoudhury et al" "UW Virology Lab" "UW Virology Lab" "https://www.epicov.org/acknowledgement/81/82/EPI_ISL_2618182.json"
116319 "USA/WA-UW-21043011377/2021" "EPI_ISL_2618255" "?" "Pavitra Roychoudhury et al" "UW Virology Lab" "UW Virology Lab" "https://www.epicov.org/acknowledgement/82/55/EPI_ISL_2618255.json"
116320 "USA/WA-UW-21043012592/2021" "EPI_ISL_2618151" "?" "Pavitra Roychoudhury et al" "UW Virology Lab" "UW Virology Lab" "https://www.epicov.org/acknowledgement/81/51/EPI_ISL_2618151.json"
116321 "USA/WA-UW-21043012682/2021" "EPI_ISL_2618181" "?" "Pavitra Roychoudhury et al" "UW Virology Lab" "UW Virology Lab" "https://www.epicov.org/acknowledgement/81/81/EPI_ISL_2618181.json"
116322 "USA/WA-UW-21043013835/2021" "EPI_ISL_2618418" "?" "Pavitra Roychoudhury et al" "UW Virology Lab" "UW Virology Lab" "https://www.epicov.org/acknowledgement/84/18/EPI_ISL_2618418.json"
116323 "USA/WA-UW-21043014029/2021" "EPI_ISL_2618426" "?" "Pavitra Roychoudhury et al" "UW Virology Lab" "UW Virology Lab" "https://www.epicov.org/acknowledgement/84/26/EPI_ISL_2618426.json"
116324 "USA/WA-UW-21043014843/2021" "EPI_ISL_2618251" "?" "Pavitra Roychoudhury et al" "UW Virology Lab" "UW Virology Lab" "https://www.epicov.org/acknowledgement/82/51/EPI_ISL_2618251.json"
116325 "USA/WA-UW-21043015113/2021" "EPI_ISL_2618252" "?" "Pavitra Roychoudhury et al" "UW Virology Lab" "UW Virology Lab" "https://www.epicov.org/acknowledgement/82/52/EPI_ISL_2618252.json"
116326 "USA/WA-UW-21043015671/2021" "EPI_ISL_2618294" "?" "Pavitra Roychoudhury et al" "UW Virology Lab" "UW Virology Lab" "https://www.epicov.org/acknowledgement/82/94/EPI_ISL_2618294.json"
116327 "USA/WA-UW-21043015714/2021" "EPI_ISL_2618374" "?" "Pavitra Roychoudhury et al" "UW Virology Lab" "UW Virology Lab" "https://www.epicov.org/acknowledgement/83/74/EPI_ISL_2618374.json"
116328 "USA/WA-UW-21043015868/2021" "EPI_ISL_2618154" "?" "Pavitra Roychoudhury et al" "UW Virology Lab" "UW Virology Lab" "https://www.epicov.org/acknowledgement/81/54/EPI_ISL_2618154.json"
116329 "USA/WA-UW-21043018472/2021" "EPI_ISL_2618133" "?" "Pavitra Roychoudhury et al" "UW Virology Lab" "UW Virology Lab" "https://www.epicov.org/acknowledgement/81/33/EPI_ISL_2618133.json"
116330 "USA/WA-UW-21043018539/2021" "EPI_ISL_2618230" "?" "Pavitra Roychoudhury et al" "UW Virology Lab" "UW Virology Lab" "https://www.epicov.org/acknowledgement/82/30/EPI_ISL_2618230.json"
116331 "USA/WA-UW-21043019250/2021" "EPI_ISL_2618405" "?" "Pavitra Roychoudhury et al" "UW Virology Lab" "UW Virology Lab" "https://www.epicov.org/acknowledgement/84/05/EPI_ISL_2618405.json"
116332 "USA/WA-UW-21043019256/2021" "EPI_ISL_2233121" "MZ278093.1" "Pavitra Roychoudhury et al" "UW Virology Lab" "UW Virology Lab" "https://www.epicov.org/acknowledgement/31/21/EPI_ISL_2233121.json"
116333 "USA/WA-UW-21043019495/2021" "EPI_ISL_2618113" "?" "Pavitra Roychoudhury et al" "UW Virology Lab" "UW Virology Lab" "https://www.epicov.org/acknowledgement/81/13/EPI_ISL_2618113.json"
116334 "USA/WA-UW-21043019625/2021" "EPI_ISL_2618196" "?" "Pavitra Roychoudhury et al" "UW Virology Lab" "UW Virology Lab" "https://www.epicov.org/acknowledgement/81/96/EPI_ISL_2618196.json"
116335 "USA/WA-UW-21043019660/2021" "EPI_ISL_2618607" "MZ434089.1" "Pavitra Roychoudhury et al" "UW Virology Lab" "UW Virology Lab" "https://www.epicov.org/acknowledgement/86/07/EPI_ISL_2618607.json"
116336 "USA/WA-UW-21043020616/2021" "EPI_ISL_2618430" "?" "Pavitra Roychoudhury et al" "UW Virology Lab" "UW Virology Lab" "https://www.epicov.org/acknowledgement/84/30/EPI_ISL_2618430.json"
116337 "USA/WA-UW-21043020880/2021" "EPI_ISL_2618279" "?" "Pavitra Roychoudhury et al" "UW Virology Lab" "UW Virology Lab" "https://www.epicov.org/acknowledgement/82/79/EPI_ISL_2618279.json"
116338 "USA/WA-UW-21043020919/2021" "EPI_ISL_2618387" "?" "Pavitra Roychoudhury et al" "UW Virology Lab" "UW Virology Lab" "https://www.epicov.org/acknowledgement/83/87/EPI_ISL_2618387.json"
116339 "USA/WA-UW-21043021539/2021" "EPI_ISL_2618289" "?" "Pavitra Roychoudhury et al" "UW Virology Lab" "UW Virology Lab" "https://www.epicov.org/acknowledgement/82/89/EPI_ISL_2618289.json"
116340 "USA/WA-UW-21043022075/2021" "EPI_ISL_2618190" "?" "Pavitra Roychoudhury et al" "UW Virology Lab" "UW Virology Lab" "https://www.epicov.org/acknowledgement/81/90/EPI_ISL_2618190.json"
116341 "USA/WA-UW-21043022366/2021" "EPI_ISL_2618172" "?" "Pavitra Roychoudhury et al" "UW Virology Lab" "UW Virology Lab" "https://www.epicov.org/acknowledgement/81/72/EPI_ISL_2618172.json"
116342 "USA/WA-UW-21043023102/2021" "EPI_ISL_2618360" "?" "Pavitra Roychoudhury et al" "UW Virology Lab" "UW Virology Lab" "https://www.epicov.org/acknowledgement/83/60/EPI_ISL_2618360.json"
116343 "USA/WA-UW-21043025283/2021" "EPI_ISL_2618383" "?" "Pavitra Roychoudhury et al" "UW Virology Lab" "UW Virology Lab" "https://www.epicov.org/acknowledgement/83/83/EPI_ISL_2618383.json"
116344 "USA/WA-UW-21043025312/2021" "EPI_ISL_2618242" "?" "Pavitra Roychoudhury et al" "UW Virology Lab" "UW Virology Lab" "https://www.epicov.org/acknowledgement/82/42/EPI_ISL_2618242.json"
116345 "USA/WA-UW-21043025914/2021" "EPI_ISL_2233130" "MZ278102.1" "Pavitra Roychoudhury et al" "UW Virology Lab" "UW Virology Lab" "https://www.epicov.org/acknowledgement/31/30/EPI_ISL_2233130.json"
116346 "USA/WA-UW-21043026583/2021" "EPI_ISL_2618338" "?" "Pavitra Roychoudhury et al" "UW Virology Lab" "UW Virology Lab" "https://www.epicov.org/acknowledgement/83/38/EPI_ISL_2618338.json"
116347 "USA/WA-UW-21043027211/2021" "EPI_ISL_2233142" "?" "Pavitra Roychoudhury et al" "UW Virology Lab" "UW Virology Lab" "https://www.epicov.org/acknowledgement/31/42/EPI_ISL_2233142.json"
116348 "USA/WA-UW-21043027428/2021" "EPI_ISL_2618156" "?" "Pavitra Roychoudhury et al" "UW Virology Lab" "UW Virology Lab" "https://www.epicov.org/acknowledgement/81/56/EPI_ISL_2618156.json"
116349 "USA/WA-UW-21043027519/2021" "EPI_ISL_2618408" "?" "Pavitra Roychoudhury et al" "UW Virology Lab" "UW Virology Lab" "https://www.epicov.org/acknowledgement/84/08/EPI_ISL_2618408.json"
116350 "USA/WA-UW-21043027992/2021" "EPI_ISL_2618299" "?" "Pavitra Roychoudhury et al" "UW Virology Lab" "UW Virology Lab" "https://www.epicov.org/acknowledgement/82/99/EPI_ISL_2618299.json"
116351 "USA/WA-UW-21043028225/2021" "EPI_ISL_2618293" "?" "Pavitra Roychoudhury et al" "UW Virology Lab" "UW Virology Lab" "https://www.epicov.org/acknowledgement/82/93/EPI_ISL_2618293.json"
116352 "USA/WA-UW-21043028804/2021" "EPI_ISL_2618655" "MZ434132.1" "Pavitra Roychoudhury et al" "UW Virology Lab" "UW Virology Lab" "https://www.epicov.org/acknowledgement/86/55/EPI_ISL_2618655.json"
116353 "USA/WA-UW-21043029643/2021" "EPI_ISL_2618203" "?" "Pavitra Roychoudhury et al" "UW Virology Lab" "UW Virology Lab" "https://www.epicov.org/acknowledgement/82/03/EPI_ISL_2618203.json"
116354 "USA/WA-UW-21043030404/2021" "EPI_ISL_2618314" "?" "Pavitra Roychoudhury et al" "UW Virology Lab" "UW Virology Lab" "https://www.epicov.org/acknowledgement/83/14/EPI_ISL_2618314.json"
116355 "USA/WA-UW-21043030632/2021" "EPI_ISL_2618276" "?" "Pavitra Roychoudhury et al" "UW Virology Lab" "UW Virology Lab" "https://www.epicov.org/acknowledgement/82/76/EPI_ISL_2618276.json"
116356 "USA/WA-UW-21043030728/2021" "EPI_ISL_2618140" "?" "Pavitra Roychoudhury et al" "UW Virology Lab" "UW Virology Lab" "https://www.epicov.org/acknowledgement/81/40/EPI_ISL_2618140.json"
116357 "USA/WA-UW-21043031988/2021" "EPI_ISL_2618138" "?" "Pavitra Roychoudhury et al" "UW Virology Lab" "UW Virology Lab" "https://www.epicov.org/acknowledgement/81/38/EPI_ISL_2618138.json"
116358 "USA/WA-UW-21043033713/2021" "EPI_ISL_2618187" "?" "Pavitra Roychoudhury et al" "UW Virology Lab" "UW Virology Lab" "https://www.epicov.org/acknowledgement/81/87/EPI_ISL_2618187.json"
116359 "USA/WA-UW-21043034272/2021" "EPI_ISL_2618204" "?" "Pavitra Roychoudhury et al" "UW Virology Lab" "UW Virology Lab" "https://www.epicov.org/acknowledgement/82/04/EPI_ISL_2618204.json"
116360 "USA/WA-UW-21043034562/2021" "EPI_ISL_2618334" "?" "Pavitra Roychoudhury et al" "UW Virology Lab" "UW Virology Lab" "https://www.epicov.org/acknowledgement/83/34/EPI_ISL_2618334.json"
116361 "USA/WA-UW-21043035357/2021" "EPI_ISL_2618206" "?" "Pavitra Roychoudhury et al" "UW Virology Lab" "UW Virology Lab" "https://www.epicov.org/acknowledgement/82/06/EPI_ISL_2618206.json"
116362 "USA/WA-UW-21043035625/2021" "EPI_ISL_2618227" "?" "Pavitra Roychoudhury et al" "UW Virology Lab" "UW Virology Lab" "https://www.epicov.org/acknowledgement/82/27/EPI_ISL_2618227.json"
116363 "USA/WA-UW-21043036559/2021" "EPI_ISL_2618241" "?" "Pavitra Roychoudhury et al" "UW Virology Lab" "UW Virology Lab" "https://www.epicov.org/acknowledgement/82/41/EPI_ISL_2618241.json"
116364 "USA/WA-UW-21043036674/2021" "EPI_ISL_2233124" "MZ278096.1" "Pavitra Roychoudhury et al" "UW Virology Lab" "UW Virology Lab" "https://www.epicov.org/acknowledgement/31/24/EPI_ISL_2233124.json"
116365 "USA/WA-UW-21043036714/2021" "EPI_ISL_2618361" "?" "Pavitra Roychoudhury et al" "UW Virology Lab" "UW Virology Lab" "https://www.epicov.org/acknowledgement/83/61/EPI_ISL_2618361.json"
116366 "USA/WA-UW-21043036740/2021" "EPI_ISL_2618220" "?" "Pavitra Roychoudhury et al" "UW Virology Lab" "UW Virology Lab" "https://www.epicov.org/acknowledgement/82/20/EPI_ISL_2618220.json"
116367 "USA/WA-UW-21043036821/2021" "EPI_ISL_2618307" "?" "Pavitra Roychoudhury et al" "UW Virology Lab" "UW Virology Lab" "https://www.epicov.org/acknowledgement/83/07/EPI_ISL_2618307.json"
116368 "USA/WA-UW-21043038711/2021" "EPI_ISL_2618144" "?" "Pavitra Roychoudhury et al" "UW Virology Lab" "UW Virology Lab" "https://www.epicov.org/acknowledgement/81/44/EPI_ISL_2618144.json"
116369 "USA/WA-UW-21043038856/2021" "EPI_ISL_2618205" "?" "Pavitra Roychoudhury et al" "UW Virology Lab" "UW Virology Lab" "https://www.epicov.org/acknowledgement/82/05/EPI_ISL_2618205.json"
116370 "USA/WA-UW-21043038925/2021" "EPI_ISL_2618143" "?" "Pavitra Roychoudhury et al" "UW Virology Lab" "UW Virology Lab" "https://www.epicov.org/acknowledgement/81/43/EPI_ISL_2618143.json"
116371 "USA/WA-UW-21043039358/2021" "EPI_ISL_2618263" "?" "Pavitra Roychoudhury et al" "UW Virology Lab" "UW Virology Lab" "https://www.epicov.org/acknowledgement/82/63/EPI_ISL_2618263.json"
116372 "USA/WA-UW-21043039419/2021" "EPI_ISL_2618268" "?" "Pavitra Roychoudhury et al" "UW Virology Lab" "UW Virology Lab" "https://www.epicov.org/acknowledgement/82/68/EPI_ISL_2618268.json"
116373 "USA/WA-UW-21043039484/2021" "EPI_ISL_2618161" "?" "Pavitra Roychoudhury et al" "UW Virology Lab" "UW Virology Lab" "https://www.epicov.org/acknowledgement/81/61/EPI_ISL_2618161.json"
116374 "USA/WA-UW-21043039823/2021" "EPI_ISL_2618368" "?" "Pavitra Roychoudhury et al" "UW Virology Lab" "UW Virology Lab" "https://www.epicov.org/acknowledgement/83/68/EPI_ISL_2618368.json"
116375 "USA/WA-UW-21043040024/2021" "EPI_ISL_2618406" "?" "Pavitra Roychoudhury et al" "UW Virology Lab" "UW Virology Lab" "https://www.epicov.org/acknowledgement/84/06/EPI_ISL_2618406.json"
116376 "USA/WA-UW-21043040101/2021" "EPI_ISL_2618136" "?" "Pavitra Roychoudhury et al" "UW Virology Lab" "UW Virology Lab" "https://www.epicov.org/acknowledgement/81/36/EPI_ISL_2618136.json"
116377 "USA/WA-UW-21043041797/2021" "EPI_ISL_2618258" "?" "Pavitra Roychoudhury et al" "UW Virology Lab" "UW Virology Lab" "https://www.epicov.org/acknowledgement/82/58/EPI_ISL_2618258.json"
116378 "USA/WA-UW-21043042916/2021" "EPI_ISL_2618162" "?" "Pavitra Roychoudhury et al" "UW Virology Lab" "UW Virology Lab" "https://www.epicov.org/acknowledgement/81/62/EPI_ISL_2618162.json"
116379 "USA/WA-UW-21043043055/2021" "EPI_ISL_2618164" "?" "Pavitra Roychoudhury et al" "UW Virology Lab" "UW Virology Lab" "https://www.epicov.org/acknowledgement/81/64/EPI_ISL_2618164.json"
116380 "USA/WA-UW-21043043464/2021" "EPI_ISL_2618323" "?" "Pavitra Roychoudhury et al" "UW Virology Lab" "UW Virology Lab" "https://www.epicov.org/acknowledgement/83/23/EPI_ISL_2618323.json"
116381 "USA/WA-UW-21043043881/2021" "EPI_ISL_2618327" "?" "Pavitra Roychoudhury et al" "UW Virology Lab" "UW Virology Lab" "https://www.epicov.org/acknowledgement/83/27/EPI_ISL_2618327.json"
116382 "USA/WA-UW-21043044484/2021" "EPI_ISL_2618116" "?" "Pavitra Roychoudhury et al" "UW Virology Lab" "UW Virology Lab" "https://www.epicov.org/acknowledgement/81/16/EPI_ISL_2618116.json"
116383 "USA/WA-UW-21043044844/2021" "EPI_ISL_2618429" "?" "Pavitra Roychoudhury et al" "UW Virology Lab" "UW Virology Lab" "https://www.epicov.org/acknowledgement/84/29/EPI_ISL_2618429.json"
116384 "USA/WA-UW-21043046207/2021" "EPI_ISL_2618574" "MZ434061.1" "Pavitra Roychoudhury et al" "UW Virology Lab" "UW Virology Lab" "https://www.epicov.org/acknowledgement/85/74/EPI_ISL_2618574.json"
116385 "USA/WA-UW-21043046444/2021" "EPI_ISL_2618346" "?" "Pavitra Roychoudhury et al" "UW Virology Lab" "UW Virology Lab" "https://www.epicov.org/acknowledgement/83/46/EPI_ISL_2618346.json"
116386 "USA/WA-UW-21043046645/2021" "EPI_ISL_2618410" "?" "Pavitra Roychoudhury et al" "UW Virology Lab" "UW Virology Lab" "https://www.epicov.org/acknowledgement/84/10/EPI_ISL_2618410.json"
116387 "USA/WA-UW-21043047245/2021" "EPI_ISL_2618269" "?" "Pavitra Roychoudhury et al" "UW Virology Lab" "UW Virology Lab" "https://www.epicov.org/acknowledgement/82/69/EPI_ISL_2618269.json"
116388 "USA/WA-UW-21043047521/2021" "EPI_ISL_2233331" "MZ278615.1" "Pavitra Roychoudhury et al" "UW Virology Lab" "UW Virology Lab" "https://www.epicov.org/acknowledgement/33/31/EPI_ISL_2233331.json"
116389 "USA/WA-UW-21043049949/2021" "EPI_ISL_2618318" "?" "Pavitra Roychoudhury et al" "UW Virology Lab" "UW Virology Lab" "https://www.epicov.org/acknowledgement/83/18/EPI_ISL_2618318.json"
116390 "USA/WA-UW-21043051471/2021" "EPI_ISL_2618250" "?" "Pavitra Roychoudhury et al" "UW Virology Lab" "UW Virology Lab" "https://www.epicov.org/acknowledgement/82/50/EPI_ISL_2618250.json"
116391 "USA/WA-UW-21043051922/2021" "EPI_ISL_2618193" "?" "Pavitra Roychoudhury et al" "UW Virology Lab" "UW Virology Lab" "https://www.epicov.org/acknowledgement/81/93/EPI_ISL_2618193.json"
116392 "USA/WA-UW-21043052528/2021" "EPI_ISL_2618409" "?" "Pavitra Roychoudhury et al" "UW Virology Lab" "UW Virology Lab" "https://www.epicov.org/acknowledgement/84/09/EPI_ISL_2618409.json"
116393 "USA/WA-UW-21043053286/2021" "EPI_ISL_2618147" "?" "Pavitra Roychoudhury et al" "UW Virology Lab" "UW Virology Lab" "https://www.epicov.org/acknowledgement/81/47/EPI_ISL_2618147.json"
116394 "USA/WA-UW-21043053367/2021" "EPI_ISL_2618332" "?" "Pavitra Roychoudhury et al" "UW Virology Lab" "UW Virology Lab" "https://www.epicov.org/acknowledgement/83/32/EPI_ISL_2618332.json"
116395 "USA/WA-UW-21043054006/2021" "EPI_ISL_2618245" "?" "Pavitra Roychoudhury et al" "UW Virology Lab" "UW Virology Lab" "https://www.epicov.org/acknowledgement/82/45/EPI_ISL_2618245.json"
116396 "USA/WA-UW-21043054291/2021" "EPI_ISL_2618415" "?" "Pavitra Roychoudhury et al" "UW Virology Lab" "UW Virology Lab" "https://www.epicov.org/acknowledgement/84/15/EPI_ISL_2618415.json"
116397 "USA/WA-UW-21043055938/2021" "EPI_ISL_2618390" "?" "Pavitra Roychoudhury et al" "UW Virology Lab" "UW Virology Lab" "https://www.epicov.org/acknowledgement/83/90/EPI_ISL_2618390.json"
116398 "USA/WA-UW-21043057481/2021" "EPI_ISL_2618217" "?" "Pavitra Roychoudhury et al" "UW Virology Lab" "UW Virology Lab" "https://www.epicov.org/acknowledgement/82/17/EPI_ISL_2618217.json"
116399 "USA/WA-UW-21043057791/2021" "EPI_ISL_2618582" "MZ434068.1" "Pavitra Roychoudhury et al" "UW Virology Lab" "UW Virology Lab" "https://www.epicov.org/acknowledgement/85/82/EPI_ISL_2618582.json"
116400 "USA/WA-UW-21043058187/2021" "EPI_ISL_2618421" "?" "Pavitra Roychoudhury et al" "UW Virology Lab" "UW Virology Lab" "https://www.epicov.org/acknowledgement/84/21/EPI_ISL_2618421.json"
116401 "USA/WA-UW-21043058505/2021" "EPI_ISL_2618333" "?" "Pavitra Roychoudhury et al" "UW Virology Lab" "UW Virology Lab" "https://www.epicov.org/acknowledgement/83/33/EPI_ISL_2618333.json"
116402 "USA/WA-UW-21043058771/2021" "EPI_ISL_2618246" "?" "Pavitra Roychoudhury et al" "UW Virology Lab" "UW Virology Lab" "https://www.epicov.org/acknowledgement/82/46/EPI_ISL_2618246.json"
116403 "USA/WA-UW-21043059557/2021" "EPI_ISL_2618160" "?" "Pavitra Roychoudhury et al" "UW Virology Lab" "UW Virology Lab" "https://www.epicov.org/acknowledgement/81/60/EPI_ISL_2618160.json"
116404 "USA/WA-UW-21043060583/2021" "EPI_ISL_2618225" "?" "Pavitra Roychoudhury et al" "UW Virology Lab" "UW Virology Lab" "https://www.epicov.org/acknowledgement/82/25/EPI_ISL_2618225.json"
116405 "USA/WA-UW-21043062221/2021" "EPI_ISL_2618212" "?" "Pavitra Roychoudhury et al" "UW Virology Lab" "UW Virology Lab" "https://www.epicov.org/acknowledgement/82/12/EPI_ISL_2618212.json"
116406 "USA/WA-UW-21043062265/2021" "EPI_ISL_2618303" "?" "Pavitra Roychoudhury et al" "UW Virology Lab" "UW Virology Lab" "https://www.epicov.org/acknowledgement/83/03/EPI_ISL_2618303.json"
116407 "USA/WA-UW-21043062821/2021" "EPI_ISL_2618208" "?" "Pavitra Roychoudhury et al" "UW Virology Lab" "UW Virology Lab" "https://www.epicov.org/acknowledgement/82/08/EPI_ISL_2618208.json"
116408 "USA/WA-UW-21043063299/2021" "EPI_ISL_2618316" "?" "Pavitra Roychoudhury et al" "UW Virology Lab" "UW Virology Lab" "https://www.epicov.org/acknowledgement/83/16/EPI_ISL_2618316.json"
116409 "USA/WA-UW-21043063318/2021" "EPI_ISL_2618292" "?" "Pavitra Roychoudhury et al" "UW Virology Lab" "UW Virology Lab" "https://www.epicov.org/acknowledgement/82/92/EPI_ISL_2618292.json"
116410 "USA/WA-UW-21043063425/2021" "EPI_ISL_2618119" "?" "Pavitra Roychoudhury et al" "UW Virology Lab" "UW Virology Lab" "https://www.epicov.org/acknowledgement/81/19/EPI_ISL_2618119.json"
116411 "USA/WA-UW-21043063522/2021" "EPI_ISL_2618254" "?" "Pavitra Roychoudhury et al" "UW Virology Lab" "UW Virology Lab" "https://www.epicov.org/acknowledgement/82/54/EPI_ISL_2618254.json"
116412 "USA/WA-UW-21043065153/2021" "EPI_ISL_2618432" "?" "Pavitra Roychoudhury et al" "UW Virology Lab" "UW Virology Lab" "https://www.epicov.org/acknowledgement/84/32/EPI_ISL_2618432.json"
116413 "USA/WA-UW-21043065882/2021" "EPI_ISL_2618339" "?" "Pavitra Roychoudhury et al" "UW Virology Lab" "UW Virology Lab" "https://www.epicov.org/acknowledgement/83/39/EPI_ISL_2618339.json"
116414 "USA/WA-UW-21043066329/2021" "EPI_ISL_2618312" "?" "Pavitra Roychoudhury et al" "UW Virology Lab" "UW Virology Lab" "https://www.epicov.org/acknowledgement/83/12/EPI_ISL_2618312.json"
116415 "USA/WA-UW-21043067629/2021" "EPI_ISL_2233137" "?" "Pavitra Roychoudhury et al" "UW Virology Lab" "UW Virology Lab" "https://www.epicov.org/acknowledgement/31/37/EPI_ISL_2233137.json"
116416 "USA/WA-UW-21043067674/2021" "EPI_ISL_2618218" "?" "Pavitra Roychoudhury et al" "UW Virology Lab" "UW Virology Lab" "https://www.epicov.org/acknowledgement/82/18/EPI_ISL_2618218.json"
116417 "USA/WA-UW-21043067791/2021" "EPI_ISL_2618137" "?" "Pavitra Roychoudhury et al" "UW Virology Lab" "UW Virology Lab" "https://www.epicov.org/acknowledgement/81/37/EPI_ISL_2618137.json"
116418 "USA/WA-UW-21043068260/2021" "EPI_ISL_2618411" "?" "Pavitra Roychoudhury et al" "UW Virology Lab" "UW Virology Lab" "https://www.epicov.org/acknowledgement/84/11/EPI_ISL_2618411.json"
116419 "USA/WA-UW-21043068577/2021" "EPI_ISL_2618531" "MZ434025.1" "Pavitra Roychoudhury et al" "UW Virology Lab" "UW Virology Lab" "https://www.epicov.org/acknowledgement/85/31/EPI_ISL_2618531.json"
116420 "USA/WA-UW-21043068830/2021" "EPI_ISL_2618386" "?" "Pavitra Roychoudhury et al" "UW Virology Lab" "UW Virology Lab" "https://www.epicov.org/acknowledgement/83/86/EPI_ISL_2618386.json"
116421 "USA/WA-UW-21043069354/2021" "EPI_ISL_2618202" "?" "Pavitra Roychoudhury et al" "UW Virology Lab" "UW Virology Lab" "https://www.epicov.org/acknowledgement/82/02/EPI_ISL_2618202.json"
116422 "USA/WA-UW-21043069403/2021" "EPI_ISL_2618389" "?" "Pavitra Roychoudhury et al" "UW Virology Lab" "UW Virology Lab" "https://www.epicov.org/acknowledgement/83/89/EPI_ISL_2618389.json"
116423 "USA/WA-UW-21043069584/2021" "EPI_ISL_2618197" "?" "Pavitra Roychoudhury et al" "UW Virology Lab" "UW Virology Lab" "https://www.epicov.org/acknowledgement/81/97/EPI_ISL_2618197.json"
116424 "USA/WA-UW-21043070080/2021" "EPI_ISL_2618431" "?" "Pavitra Roychoudhury et al" "UW Virology Lab" "UW Virology Lab" "https://www.epicov.org/acknowledgement/84/31/EPI_ISL_2618431.json"
116425 "USA/WA-UW-21043070128/2021" "EPI_ISL_2618420" "?" "Pavitra Roychoudhury et al" "UW Virology Lab" "UW Virology Lab" "https://www.epicov.org/acknowledgement/84/20/EPI_ISL_2618420.json"
116426 "USA/WA-UW-21043070232/2021" "EPI_ISL_2618191" "?" "Pavitra Roychoudhury et al" "UW Virology Lab" "UW Virology Lab" "https://www.epicov.org/acknowledgement/81/91/EPI_ISL_2618191.json"
116427 "USA/WA-UW-21043070653/2021" "EPI_ISL_2618308" "?" "Pavitra Roychoudhury et al" "UW Virology Lab" "UW Virology Lab" "https://www.epicov.org/acknowledgement/83/08/EPI_ISL_2618308.json"
116428 "USA/WA-UW-21043071074/2021" "EPI_ISL_2618413" "?" "Pavitra Roychoudhury et al" "UW Virology Lab" "UW Virology Lab" "https://www.epicov.org/acknowledgement/84/13/EPI_ISL_2618413.json"
116429 "USA/WA-UW-21043071864/2021" "EPI_ISL_2618178" "?" "Pavitra Roychoudhury et al" "UW Virology Lab" "UW Virology Lab" "https://www.epicov.org/acknowledgement/81/78/EPI_ISL_2618178.json"
116430 "USA/WA-UW-21043072011/2021" "EPI_ISL_2618372" "?" "Pavitra Roychoudhury et al" "UW Virology Lab" "UW Virology Lab" "https://www.epicov.org/acknowledgement/83/72/EPI_ISL_2618372.json"
116431 "USA/WA-UW-21043072921/2021" "EPI_ISL_2618163" "?" "Pavitra Roychoudhury et al" "UW Virology Lab" "UW Virology Lab" "https://www.epicov.org/acknowledgement/81/63/EPI_ISL_2618163.json"
116432 "USA/WA-UW-21043073266/2021" "EPI_ISL_2618170" "?" "Pavitra Roychoudhury et al" "UW Virology Lab" "UW Virology Lab" "https://www.epicov.org/acknowledgement/81/70/EPI_ISL_2618170.json"
116433 "USA/WA-UW-21043073449/2021" "EPI_ISL_2618425" "?" "Pavitra Roychoudhury et al" "UW Virology Lab" "UW Virology Lab" "https://www.epicov.org/acknowledgement/84/25/EPI_ISL_2618425.json"
116434 "USA/WA-UW-21043073468/2021" "EPI_ISL_2618325" "?" "Pavitra Roychoudhury et al" "UW Virology Lab" "UW Virology Lab" "https://www.epicov.org/acknowledgement/83/25/EPI_ISL_2618325.json"
116435 "USA/WA-UW-21043073701/2021" "EPI_ISL_2618267" "?" "Pavitra Roychoudhury et al" "UW Virology Lab" "UW Virology Lab" "https://www.epicov.org/acknowledgement/82/67/EPI_ISL_2618267.json"
116436 "USA/WA-UW-21043073906/2021" "EPI_ISL_2618472" "MZ433975.1" "Pavitra Roychoudhury et al" "UW Virology Lab" "UW Virology Lab" "https://www.epicov.org/acknowledgement/84/72/EPI_ISL_2618472.json"
116437 "USA/WA-UW-21043074218/2021" "EPI_ISL_2618599" "MZ434082.1" "Pavitra Roychoudhury et al" "UW Virology Lab" "UW Virology Lab" "https://www.epicov.org/acknowledgement/85/99/EPI_ISL_2618599.json"
116438 "USA/WA-UW-21043075327/2021" "EPI_ISL_2618300" "?" "Pavitra Roychoudhury et al" "UW Virology Lab" "UW Virology Lab" "https://www.epicov.org/acknowledgement/83/00/EPI_ISL_2618300.json"
116439 "USA/WA-UW-21043075661/2021" "EPI_ISL_2618319" "?" "Pavitra Roychoudhury et al" "UW Virology Lab" "UW Virology Lab" "https://www.epicov.org/acknowledgement/83/19/EPI_ISL_2618319.json"
116440 "USA/WA-UW-21043076305/2021" "EPI_ISL_2618358" "?" "Pavitra Roychoudhury et al" "UW Virology Lab" "UW Virology Lab" "https://www.epicov.org/acknowledgement/83/58/EPI_ISL_2618358.json"
116441 "USA/WA-UW-21043076713/2021" "EPI_ISL_2618315" "?" "Pavitra Roychoudhury et al" "UW Virology Lab" "UW Virology Lab" "https://www.epicov.org/acknowledgement/83/15/EPI_ISL_2618315.json"
116442 "USA/WA-UW-21043077148/2021" "EPI_ISL_2618122" "?" "Pavitra Roychoudhury et al" "UW Virology Lab" "UW Virology Lab" "https://www.epicov.org/acknowledgement/81/22/EPI_ISL_2618122.json"
116443 "USA/WA-UW-21043077791/2021" "EPI_ISL_2618142" "?" "Pavitra Roychoudhury et al" "UW Virology Lab" "UW Virology Lab" "https://www.epicov.org/acknowledgement/81/42/EPI_ISL_2618142.json"
116444 "USA/WA-UW-21043078120/2021" "EPI_ISL_2618189" "?" "Pavitra Roychoudhury et al" "UW Virology Lab" "UW Virology Lab" "https://www.epicov.org/acknowledgement/81/89/EPI_ISL_2618189.json"
116445 "USA/WA-UW-21043078318/2021" "EPI_ISL_2618194" "?" "Pavitra Roychoudhury et al" "UW Virology Lab" "UW Virology Lab" "https://www.epicov.org/acknowledgement/81/94/EPI_ISL_2618194.json"
116446 "USA/WA-UW-21043078829/2021" "EPI_ISL_2618320" "?" "Pavitra Roychoudhury et al" "UW Virology Lab" "UW Virology Lab" "https://www.epicov.org/acknowledgement/83/20/EPI_ISL_2618320.json"
116447 "USA/WA-UW-21043079234/2021" "EPI_ISL_2618295" "?" "Pavitra Roychoudhury et al" "UW Virology Lab" "UW Virology Lab" "https://www.epicov.org/acknowledgement/82/95/EPI_ISL_2618295.json"
116448 "USA/WA-UW-21043079282/2021" "EPI_ISL_2618343" "?" "Pavitra Roychoudhury et al" "UW Virology Lab" "UW Virology Lab" "https://www.epicov.org/acknowledgement/83/43/EPI_ISL_2618343.json"
116449 "USA/WA-UW-21043080039/2021" "EPI_ISL_2618168" "?" "Pavitra Roychoudhury et al" "UW Virology Lab" "UW Virology Lab" "https://www.epicov.org/acknowledgement/81/68/EPI_ISL_2618168.json"
116450 "USA/WA-UW-21043080694/2021" "EPI_ISL_2618145" "?" "Pavitra Roychoudhury et al" "UW Virology Lab" "UW Virology Lab" "https://www.epicov.org/acknowledgement/81/45/EPI_ISL_2618145.json"
116451 "USA/WA-UW-21043080969/2021" "EPI_ISL_2618231" "?" "Pavitra Roychoudhury et al" "UW Virology Lab" "UW Virology Lab" "https://www.epicov.org/acknowledgement/82/31/EPI_ISL_2618231.json"
116452 "USA/WA-UW-21043081585/2021" "EPI_ISL_2618240" "?" "Pavitra Roychoudhury et al" "UW Virology Lab" "UW Virology Lab" "https://www.epicov.org/acknowledgement/82/40/EPI_ISL_2618240.json"
116453 "USA/WA-UW-21043082257/2021" "EPI_ISL_2618384" "?" "Pavitra Roychoudhury et al" "UW Virology Lab" "UW Virology Lab" "https://www.epicov.org/acknowledgement/83/84/EPI_ISL_2618384.json"
116454 "USA/WA-UW-21043082869/2021" "EPI_ISL_2618342" "?" "Pavitra Roychoudhury et al" "UW Virology Lab" "UW Virology Lab" "https://www.epicov.org/acknowledgement/83/42/EPI_ISL_2618342.json"
116455 "USA/WA-UW-21043083176/2021" "EPI_ISL_2618324" "?" "Pavitra Roychoudhury et al" "UW Virology Lab" "UW Virology Lab" "https://www.epicov.org/acknowledgement/83/24/EPI_ISL_2618324.json"
116456 "USA/WA-UW-21043083232/2021" "EPI_ISL_2618146" "?" "Pavitra Roychoudhury et al" "UW Virology Lab" "UW Virology Lab" "https://www.epicov.org/acknowledgement/81/46/EPI_ISL_2618146.json"
116457 "USA/WA-UW-21043083315/2021" "EPI_ISL_2618121" "?" "Pavitra Roychoudhury et al" "UW Virology Lab" "UW Virology Lab" "https://www.epicov.org/acknowledgement/81/21/EPI_ISL_2618121.json"
116458 "USA/WA-UW-21043083710/2021" "EPI_ISL_2618175" "?" "Pavitra Roychoudhury et al" "UW Virology Lab" "UW Virology Lab" "https://www.epicov.org/acknowledgement/81/75/EPI_ISL_2618175.json"
116459 "USA/WA-UW-21043083763/2021" "EPI_ISL_2618335" "?" "Pavitra Roychoudhury et al" "UW Virology Lab" "UW Virology Lab" "https://www.epicov.org/acknowledgement/83/35/EPI_ISL_2618335.json"
116460 "USA/WA-UW-21043084102/2021" "EPI_ISL_2233141" "MZ278109.1" "Pavitra Roychoudhury et al" "UW Virology Lab" "UW Virology Lab" "https://www.epicov.org/acknowledgement/31/41/EPI_ISL_2233141.json"
116461 "USA/WA-UW-21043084501/2021" "EPI_ISL_2618285" "?" "Pavitra Roychoudhury et al" "UW Virology Lab" "UW Virology Lab" "https://www.epicov.org/acknowledgement/82/85/EPI_ISL_2618285.json"
116462 "USA/WA-UW-21043084507/2021" "EPI_ISL_2618428" "?" "Pavitra Roychoudhury et al" "UW Virology Lab" "UW Virology Lab" "https://www.epicov.org/acknowledgement/84/28/EPI_ISL_2618428.json"
116463 "USA/WA-UW-21043085122/2021" "EPI_ISL_2618186" "?" "Pavitra Roychoudhury et al" "UW Virology Lab" "UW Virology Lab" "https://www.epicov.org/acknowledgement/81/86/EPI_ISL_2618186.json"
116464 "USA/WA-UW-21043085445/2021" "EPI_ISL_2618201" "?" "Pavitra Roychoudhury et al" "UW Virology Lab" "UW Virology Lab" "https://www.epicov.org/acknowledgement/82/01/EPI_ISL_2618201.json"
116465 "USA/WA-UW-21043085930/2021" "EPI_ISL_2618417" "?" "Pavitra Roychoudhury et al" "UW Virology Lab" "UW Virology Lab" "https://www.epicov.org/acknowledgement/84/17/EPI_ISL_2618417.json"
116466 "USA/WA-UW-21043086216/2021" "EPI_ISL_2618233" "?" "Pavitra Roychoudhury et al" "UW Virology Lab" "UW Virology Lab" "https://www.epicov.org/acknowledgement/82/33/EPI_ISL_2618233.json"
116467 "USA/WA-UW-21043086557/2021" "EPI_ISL_2618422" "?" "Pavitra Roychoudhury et al" "UW Virology Lab" "UW Virology Lab" "https://www.epicov.org/acknowledgement/84/22/EPI_ISL_2618422.json"
116468 "USA/WA-UW-21043087429/2021" "EPI_ISL_2618306" "?" "Pavitra Roychoudhury et al" "UW Virology Lab" "UW Virology Lab" "https://www.epicov.org/acknowledgement/83/06/EPI_ISL_2618306.json"
116469 "USA/WA-UW-21043088194/2021" "EPI_ISL_2618371" "?" "Pavitra Roychoudhury et al" "UW Virology Lab" "UW Virology Lab" "https://www.epicov.org/acknowledgement/83/71/EPI_ISL_2618371.json"
116470 "USA/WA-UW-21043089326/2021" "EPI_ISL_2618419" "?" "Pavitra Roychoudhury et al" "UW Virology Lab" "UW Virology Lab" "https://www.epicov.org/acknowledgement/84/19/EPI_ISL_2618419.json"
116471 "USA/WA-UW-21043090355/2021" "EPI_ISL_2618376" "?" "Pavitra Roychoudhury et al" "UW Virology Lab" "UW Virology Lab" "https://www.epicov.org/acknowledgement/83/76/EPI_ISL_2618376.json"
116472 "USA/WA-UW-21043091542/2021" "EPI_ISL_2618414" "?" "Pavitra Roychoudhury et al" "UW Virology Lab" "UW Virology Lab" "https://www.epicov.org/acknowledgement/84/14/EPI_ISL_2618414.json"
116473 "USA/WA-UW-21043091633/2021" "EPI_ISL_2618275" "?" "Pavitra Roychoudhury et al" "UW Virology Lab" "UW Virology Lab" "https://www.epicov.org/acknowledgement/82/75/EPI_ISL_2618275.json"
116474 "USA/WA-UW-21043092435/2021" "EPI_ISL_2618355" "?" "Pavitra Roychoudhury et al" "UW Virology Lab" "UW Virology Lab" "https://www.epicov.org/acknowledgement/83/55/EPI_ISL_2618355.json"
116475 "USA/WA-UW-21043092676/2021" "EPI_ISL_2618174" "?" "Pavitra Roychoudhury et al" "UW Virology Lab" "UW Virology Lab" "https://www.epicov.org/acknowledgement/81/74/EPI_ISL_2618174.json"
116476 "USA/WA-UW-21043092882/2021" "EPI_ISL_2618200" "?" "Pavitra Roychoudhury et al" "UW Virology Lab" "UW Virology Lab" "https://www.epicov.org/acknowledgement/82/00/EPI_ISL_2618200.json"
116477 "USA/WA-UW-21043093294/2021" "EPI_ISL_2618209" "?" "Pavitra Roychoudhury et al" "UW Virology Lab" "UW Virology Lab" "https://www.epicov.org/acknowledgement/82/09/EPI_ISL_2618209.json"
116478 "USA/WA-UW-21043093926/2021" "EPI_ISL_2618118" "?" "Pavitra Roychoudhury et al" "UW Virology Lab" "UW Virology Lab" "https://www.epicov.org/acknowledgement/81/18/EPI_ISL_2618118.json"
116479 "USA/WA-UW-21043094270/2021" "EPI_ISL_2618427" "?" "Pavitra Roychoudhury et al" "UW Virology Lab" "UW Virology Lab" "https://www.epicov.org/acknowledgement/84/27/EPI_ISL_2618427.json"
116480 "USA/WA-UW-21043094701/2021" "EPI_ISL_2618214" "?" "Pavitra Roychoudhury et al" "UW Virology Lab" "UW Virology Lab" "https://www.epicov.org/acknowledgement/82/14/EPI_ISL_2618214.json"
116481 "USA/WA-UW-21043094927/2021" "EPI_ISL_2618304" "?" "Pavitra Roychoudhury et al" "UW Virology Lab" "UW Virology Lab" "https://www.epicov.org/acknowledgement/83/04/EPI_ISL_2618304.json"
116482 "USA/WA-UW-21043095635/2021" "EPI_ISL_2618166" "?" "Pavitra Roychoudhury et al" "UW Virology Lab" "UW Virology Lab" "https://www.epicov.org/acknowledgement/81/66/EPI_ISL_2618166.json"
116483 "USA/WA-UW-21043096391/2021" "EPI_ISL_2618357" "?" "Pavitra Roychoudhury et al" "UW Virology Lab" "UW Virology Lab" "https://www.epicov.org/acknowledgement/83/57/EPI_ISL_2618357.json"
116484 "USA/WA-UW-21043096785/2021" "EPI_ISL_2618297" "?" "Pavitra Roychoudhury et al" "UW Virology Lab" "UW Virology Lab" "https://www.epicov.org/acknowledgement/82/97/EPI_ISL_2618297.json"
116485 "USA/WA-UW-21043096961/2021" "EPI_ISL_2618123" "?" "Pavitra Roychoudhury et al" "UW Virology Lab" "UW Virology Lab" "https://www.epicov.org/acknowledgement/81/23/EPI_ISL_2618123.json"
116486 "USA/WA-UW-21043098106/2021" "EPI_ISL_2618114" "?" "Pavitra Roychoudhury et al" "UW Virology Lab" "UW Virology Lab" "https://www.epicov.org/acknowledgement/81/14/EPI_ISL_2618114.json"
116487 "USA/WA-UW-21043098492/2021" "EPI_ISL_2618423" "?" "Pavitra Roychoudhury et al" "UW Virology Lab" "UW Virology Lab" "https://www.epicov.org/acknowledgement/84/23/EPI_ISL_2618423.json"
116488 "USA/WA-UW-21043098764/2021" "EPI_ISL_2618176" "?" "Pavitra Roychoudhury et al" "UW Virology Lab" "UW Virology Lab" "https://www.epicov.org/acknowledgement/81/76/EPI_ISL_2618176.json"
116489 "USA/WA-UW-21043099268/2021" "EPI_ISL_2618128" "?" "Pavitra Roychoudhury et al" "UW Virology Lab" "UW Virology Lab" "https://www.epicov.org/acknowledgement/81/28/EPI_ISL_2618128.json"
116490 "USA/WA-UW-2105/2020" "EPI_ISL_426088" "?" "Pavitra Roychoudhury et al" "UW Virology Lab" "UW Virology Lab" "https://www.epicov.org/acknowledgement/60/88/EPI_ISL_426088.json"
116491 "USA/WA-UW-21050103109/2021" "EPI_ISL_2233135" "?" "Pavitra Roychoudhury et al" "UW Virology Lab" "UW Virology Lab" "https://www.epicov.org/acknowledgement/31/35/EPI_ISL_2233135.json"
116492 "USA/WA-UW-21050104424/2021" "EPI_ISL_2233256" "?" "Pavitra Roychoudhury et al" "UW Virology Lab" "UW Virology Lab" "https://www.epicov.org/acknowledgement/32/56/EPI_ISL_2233256.json"
116493 "USA/WA-UW-21050104489/2021" "EPI_ISL_2233125" "MZ278097.1" "Pavitra Roychoudhury et al" "UW Virology Lab" "UW Virology Lab" "https://www.epicov.org/acknowledgement/31/25/EPI_ISL_2233125.json"
116494 "USA/WA-UW-21050106018/2021" "EPI_ISL_2233139" "MZ278108.1" "Pavitra Roychoudhury et al" "UW Virology Lab" "UW Virology Lab" "https://www.epicov.org/acknowledgement/31/39/EPI_ISL_2233139.json"
116495 "USA/WA-UW-21050106693/2021" "EPI_ISL_2618132" "?" "Pavitra Roychoudhury et al" "UW Virology Lab" "UW Virology Lab" "https://www.epicov.org/acknowledgement/81/32/EPI_ISL_2618132.json"
116496 "USA/WA-UW-21050109526/2021" "EPI_ISL_2233113" "MZ278085.1" "Pavitra Roychoudhury et al" "UW Virology Lab" "UW Virology Lab" "https://www.epicov.org/acknowledgement/31/13/EPI_ISL_2233113.json"
116497 "USA/WA-UW-21050114968/2021" "EPI_ISL_2233131" "MZ278103.1" "Pavitra Roychoudhury et al" "UW Virology Lab" "UW Virology Lab" "https://www.epicov.org/acknowledgement/31/31/EPI_ISL_2233131.json"
116498 "USA/WA-UW-21050116093/2021" "EPI_ISL_2233119" "MZ278091.1" "Pavitra Roychoudhury et al" "UW Virology Lab" "UW Virology Lab" "https://www.epicov.org/acknowledgement/31/19/EPI_ISL_2233119.json"
116499 "USA/WA-UW-21050117669/2021" "EPI_ISL_2618313" "?" "Pavitra Roychoudhury et al" "UW Virology Lab" "UW Virology Lab" "https://www.epicov.org/acknowledgement/83/13/EPI_ISL_2618313.json"
116500 "USA/WA-UW-21050118009/2021" "EPI_ISL_2618379" "?" "Pavitra Roychoudhury et al" "UW Virology Lab" "UW Virology Lab" "https://www.epicov.org/acknowledgement/83/79/EPI_ISL_2618379.json"
116501 "USA/WA-UW-21050125451/2021" "EPI_ISL_2233116" "MZ278088.1" "Pavitra Roychoudhury et al" "UW Virology Lab" "UW Virology Lab" "https://www.epicov.org/acknowledgement/31/16/EPI_ISL_2233116.json"
116502 "USA/WA-UW-21050125622/2021" "EPI_ISL_2618126" "?" "Pavitra Roychoudhury et al" "UW Virology Lab" "UW Virology Lab" "https://www.epicov.org/acknowledgement/81/26/EPI_ISL_2618126.json"
116503 "USA/WA-UW-21050126453/2021" "EPI_ISL_2618280" "?" "Pavitra Roychoudhury et al" "UW Virology Lab" "UW Virology Lab" "https://www.epicov.org/acknowledgement/82/80/EPI_ISL_2618280.json"
116504 "USA/WA-UW-21050126988/2021" "EPI_ISL_2233132" "?" "Pavitra Roychoudhury et al" "UW Virology Lab" "UW Virology Lab" "https://www.epicov.org/acknowledgement/31/32/EPI_ISL_2233132.json"
116505 "USA/WA-UW-21050127471/2021" "EPI_ISL_2233117" "MZ278089.1" "Pavitra Roychoudhury et al" "UW Virology Lab" "UW Virology Lab" "https://www.epicov.org/acknowledgement/31/17/EPI_ISL_2233117.json"
116506 "USA/WA-UW-21050132106/2021" "EPI_ISL_2233136" "?" "Pavitra Roychoudhury et al" "UW Virology Lab" "UW Virology Lab" "https://www.epicov.org/acknowledgement/31/36/EPI_ISL_2233136.json"
116507 "USA/WA-UW-21050151307/2021" "EPI_ISL_2618322" "?" "Pavitra Roychoudhury et al" "UW Virology Lab" "UW Virology Lab" "https://www.epicov.org/acknowledgement/83/22/EPI_ISL_2618322.json"
116508 "USA/WA-UW-21050160012/2021" "EPI_ISL_2618222" "?" "Pavitra Roychoudhury et al" "UW Virology Lab" "UW Virology Lab" "https://www.epicov.org/acknowledgement/82/22/EPI_ISL_2618222.json"
116509 "USA/WA-UW-21050160182/2021" "EPI_ISL_2233143" "MZ278110.1" "Pavitra Roychoudhury et al" "UW Virology Lab" "UW Virology Lab" "https://www.epicov.org/acknowledgement/31/43/EPI_ISL_2233143.json"
116510 "USA/WA-UW-21050166523/2021" "EPI_ISL_2618134" "?" "Pavitra Roychoudhury et al" "UW Virology Lab" "UW Virology Lab" "https://www.epicov.org/acknowledgement/81/34/EPI_ISL_2618134.json"
116511 "USA/WA-UW-21050168470/2021" "EPI_ISL_2618388" "?" "Pavitra Roychoudhury et al" "UW Virology Lab" "UW Virology Lab" "https://www.epicov.org/acknowledgement/83/88/EPI_ISL_2618388.json"
116512 "USA/WA-UW-21050172317/2021" "EPI_ISL_2618277" "?" "Pavitra Roychoudhury et al" "UW Virology Lab" "UW Virology Lab" "https://www.epicov.org/acknowledgement/82/77/EPI_ISL_2618277.json"
116513 "USA/WA-UW-21050172836/2021" "EPI_ISL_2618364" "?" "Pavitra Roychoudhury et al" "UW Virology Lab" "UW Virology Lab" "https://www.epicov.org/acknowledgement/83/64/EPI_ISL_2618364.json"
116514 "USA/WA-UW-21050174129/2021" "EPI_ISL_2233134" "MZ278106.1" "Pavitra Roychoudhury et al" "UW Virology Lab" "UW Virology Lab" "https://www.epicov.org/acknowledgement/31/34/EPI_ISL_2233134.json"
116515 "USA/WA-UW-21050175079/2021" "EPI_ISL_2618433" "?" "Pavitra Roychoudhury et al" "UW Virology Lab" "UW Virology Lab" "https://www.epicov.org/acknowledgement/84/33/EPI_ISL_2618433.json"
116516 "USA/WA-UW-21050176144/2021" "EPI_ISL_2233128" "MZ278100.1" "Pavitra Roychoudhury et al" "UW Virology Lab" "UW Virology Lab" "https://www.epicov.org/acknowledgement/31/28/EPI_ISL_2233128.json"
116517 "USA/WA-UW-21050177832/2021" "EPI_ISL_2618266" "?" "Pavitra Roychoudhury et al" "UW Virology Lab" "UW Virology Lab" "https://www.epicov.org/acknowledgement/82/66/EPI_ISL_2618266.json"
116518 "USA/WA-UW-21050181995/2021" "EPI_ISL_2618310" "?" "Pavitra Roychoudhury et al" "UW Virology Lab" "UW Virology Lab" "https://www.epicov.org/acknowledgement/83/10/EPI_ISL_2618310.json"
116519 "USA/WA-UW-21050183130/2021" "EPI_ISL_2233122" "MZ278094.1" "Pavitra Roychoudhury et al" "UW Virology Lab" "UW Virology Lab" "https://www.epicov.org/acknowledgement/31/22/EPI_ISL_2233122.json"
116520 "USA/WA-UW-21050196328/2021" "EPI_ISL_2233118" "MZ278090.1" "Pavitra Roychoudhury et al" "UW Virology Lab" "UW Virology Lab" "https://www.epicov.org/acknowledgement/31/18/EPI_ISL_2233118.json"
116521 "USA/WA-UW-21050196356/2021" "EPI_ISL_2233114" "MZ278086.1" "Pavitra Roychoudhury et al" "UW Virology Lab" "UW Virology Lab" "https://www.epicov.org/acknowledgement/31/14/EPI_ISL_2233114.json"
116522 "USA/WA-UW-21050250281/2021" "EPI_ISL_2300696" "MZ328495.1" "Pavitra Roychoudhury et al" "UW Virology Lab" "UW Virology Lab" "https://www.epicov.org/acknowledgement/06/96/EPI_ISL_2300696.json"
116523 "USA/WA-UW-21050254727/2021" "EPI_ISL_2300692" "MZ328492.1" "Pavitra Roychoudhury et al" "UW Virology Lab" "UW Virology Lab" "https://www.epicov.org/acknowledgement/06/92/EPI_ISL_2300692.json"
116524 "USA/WA-UW-21050274272/2021" "EPI_ISL_2618434" "?" "Pavitra Roychoudhury et al" "UW Virology Lab" "UW Virology Lab" "https://www.epicov.org/acknowledgement/84/34/EPI_ISL_2618434.json"
116525 "USA/WA-UW-21050301368/2021" "EPI_ISL_2233287" "MZ278573.1" "Pavitra Roychoudhury et al" "UW Virology Lab" "UW Virology Lab" "https://www.epicov.org/acknowledgement/32/87/EPI_ISL_2233287.json"
116526 "USA/WA-UW-21050305056/2021" "EPI_ISL_2233323" "MZ278607.1" "Pavitra Roychoudhury et al" "UW Virology Lab" "UW Virology Lab" "https://www.epicov.org/acknowledgement/33/23/EPI_ISL_2233323.json"
116527 "USA/WA-UW-21050305398/2021" "EPI_ISL_2233321" "MZ278605.1" "Pavitra Roychoudhury et al" "UW Virology Lab" "UW Virology Lab" "https://www.epicov.org/acknowledgement/33/21/EPI_ISL_2233321.json"
116528 "USA/WA-UW-21050305413/2021" "EPI_ISL_2233115" "MZ278087.1" "Pavitra Roychoudhury et al" "UW Virology Lab" "UW Virology Lab" "https://www.epicov.org/acknowledgement/31/15/EPI_ISL_2233115.json"
116529 "USA/WA-UW-21050305608/2021" "EPI_ISL_2618349" "?" "Pavitra Roychoudhury et al" "UW Virology Lab" "UW Virology Lab" "https://www.epicov.org/acknowledgement/83/49/EPI_ISL_2618349.json"
116530 "USA/WA-UW-21050307077/2021" "EPI_ISL_2618366" "?" "Pavitra Roychoudhury et al" "UW Virology Lab" "UW Virology Lab" "https://www.epicov.org/acknowledgement/83/66/EPI_ISL_2618366.json"
116531 "USA/WA-UW-21050307819/2021" "EPI_ISL_2618195" "?" "Pavitra Roychoudhury et al" "UW Virology Lab" "UW Virology Lab" "https://www.epicov.org/acknowledgement/81/95/EPI_ISL_2618195.json"
116532 "USA/WA-UW-21050308162/2021" "EPI_ISL_2618183" "?" "Pavitra Roychoudhury et al" "UW Virology Lab" "UW Virology Lab" "https://www.epicov.org/acknowledgement/81/83/EPI_ISL_2618183.json"
116533 "USA/WA-UW-21050309090/2021" "EPI_ISL_2233126" "MZ278098.1" "Pavitra Roychoudhury et al" "UW Virology Lab" "UW Virology Lab" "https://www.epicov.org/acknowledgement/31/26/EPI_ISL_2233126.json"
116534 "USA/WA-UW-21050309909/2021" "EPI_ISL_2618192" "?" "Pavitra Roychoudhury et al" "UW Virology Lab" "UW Virology Lab" "https://www.epicov.org/acknowledgement/81/92/EPI_ISL_2618192.json"
116535 "USA/WA-UW-21050311250/2021" "EPI_ISL_2233271" "MZ278558.1" "Pavitra Roychoudhury et al" "UW Virology Lab" "UW Virology Lab" "https://www.epicov.org/acknowledgement/32/71/EPI_ISL_2233271.json"
116536 "USA/WA-UW-21050311281/2021" "EPI_ISL_2618370" "?" "Pavitra Roychoudhury et al" "UW Virology Lab" "UW Virology Lab" "https://www.epicov.org/acknowledgement/83/70/EPI_ISL_2618370.json"
116537 "USA/WA-UW-21050314625/2021" "EPI_ISL_2618179" "?" "Pavitra Roychoudhury et al" "UW Virology Lab" "UW Virology Lab" "https://www.epicov.org/acknowledgement/81/79/EPI_ISL_2618179.json"
116538 "USA/WA-UW-21050314901/2021" "EPI_ISL_2618167" "?" "Pavitra Roychoudhury et al" "UW Virology Lab" "UW Virology Lab" "https://www.epicov.org/acknowledgement/81/67/EPI_ISL_2618167.json"
116539 "USA/WA-UW-21050316076/2021" "EPI_ISL_2618150" "?" "Pavitra Roychoudhury et al" "UW Virology Lab" "UW Virology Lab" "https://www.epicov.org/acknowledgement/81/50/EPI_ISL_2618150.json"
116540 "USA/WA-UW-21050317058/2021" "EPI_ISL_2233285" "MZ278571.1" "Pavitra Roychoudhury et al" "UW Virology Lab" "UW Virology Lab" "https://www.epicov.org/acknowledgement/32/85/EPI_ISL_2233285.json"
116541 "USA/WA-UW-21050317414/2021" "EPI_ISL_2233267" "MZ278553.1" "Pavitra Roychoudhury et al" "UW Virology Lab" "UW Virology Lab" "https://www.epicov.org/acknowledgement/32/67/EPI_ISL_2233267.json"
116542 "USA/WA-UW-21050319519/2021" "EPI_ISL_2233335" "MZ278619.1" "Pavitra Roychoudhury et al" "UW Virology Lab" "UW Virology Lab" "https://www.epicov.org/acknowledgement/33/35/EPI_ISL_2233335.json"
116543 "USA/WA-UW-21050320423/2021" "EPI_ISL_2618309" "?" "Pavitra Roychoudhury et al" "UW Virology Lab" "UW Virology Lab" "https://www.epicov.org/acknowledgement/83/09/EPI_ISL_2618309.json"
116544 "USA/WA-UW-21050322190/2021" "EPI_ISL_2300681" "MZ328489.1" "Pavitra Roychoudhury et al" "UW Virology Lab" "UW Virology Lab" "https://www.epicov.org/acknowledgement/06/81/EPI_ISL_2300681.json"
116545 "USA/WA-UW-21050322448/2021" "EPI_ISL_2618367" "?" "Pavitra Roychoudhury et al" "UW Virology Lab" "UW Virology Lab" "https://www.epicov.org/acknowledgement/83/67/EPI_ISL_2618367.json"
116546 "USA/WA-UW-21050324498/2021" "EPI_ISL_2233272" "MZ278559.1" "Pavitra Roychoudhury et al" "UW Virology Lab" "UW Virology Lab" "https://www.epicov.org/acknowledgement/32/72/EPI_ISL_2233272.json"
116547 "USA/WA-UW-21050326254/2021" "EPI_ISL_2233266" "MZ278552.1" "Pavitra Roychoudhury et al" "UW Virology Lab" "UW Virology Lab" "https://www.epicov.org/acknowledgement/32/66/EPI_ISL_2233266.json"
116548 "USA/WA-UW-21050326815/2021" "EPI_ISL_2618337" "?" "Pavitra Roychoudhury et al" "UW Virology Lab" "UW Virology Lab" "https://www.epicov.org/acknowledgement/83/37/EPI_ISL_2618337.json"
116549 "USA/WA-UW-21050327126/2021" "EPI_ISL_2233246" "?" "Pavitra Roychoudhury et al" "UW Virology Lab" "UW Virology Lab" "https://www.epicov.org/acknowledgement/32/46/EPI_ISL_2233246.json"
116550 "USA/WA-UW-21050327311/2021" "EPI_ISL_2233298" "MZ278583.1" "Pavitra Roychoudhury et al" "UW Virology Lab" "UW Virology Lab" "https://www.epicov.org/acknowledgement/32/98/EPI_ISL_2233298.json"
116551 "USA/WA-UW-21050327413/2021" "EPI_ISL_2299488" "MZ328824.1" "Pavitra Roychoudhury et al" "UW Virology Lab" "UW Virology Lab" "https://www.epicov.org/acknowledgement/94/88/EPI_ISL_2299488.json"
116552 "USA/WA-UW-21050327945/2021" "EPI_ISL_2233332" "MZ278616.1" "Pavitra Roychoudhury et al" "UW Virology Lab" "UW Virology Lab" "https://www.epicov.org/acknowledgement/33/32/EPI_ISL_2233332.json"
116553 "USA/WA-UW-21050330170/2021" "EPI_ISL_2618117" "?" "Pavitra Roychoudhury et al" "UW Virology Lab" "UW Virology Lab" "https://www.epicov.org/acknowledgement/81/17/EPI_ISL_2618117.json"
116554 "USA/WA-UW-21050332511/2021" "EPI_ISL_2618120" "?" "Pavitra Roychoudhury et al" "UW Virology Lab" "UW Virology Lab" "https://www.epicov.org/acknowledgement/81/20/EPI_ISL_2618120.json"
116555 "USA/WA-UW-21050333428/2021" "EPI_ISL_2233288" "MZ278574.1" "Pavitra Roychoudhury et al" "UW Virology Lab" "UW Virology Lab" "https://www.epicov.org/acknowledgement/32/88/EPI_ISL_2233288.json"
116556 "USA/WA-UW-21050334162/2021" "EPI_ISL_2618344" "?" "Pavitra Roychoudhury et al" "UW Virology Lab" "UW Virology Lab" "https://www.epicov.org/acknowledgement/83/44/EPI_ISL_2618344.json"
116557 "USA/WA-UW-21050334485/2021" "EPI_ISL_2300688" "MZ328491.1" "Pavitra Roychoudhury et al" "UW Virology Lab" "UW Virology Lab" "https://www.epicov.org/acknowledgement/06/88/EPI_ISL_2300688.json"
116558 "USA/WA-UW-21050335038/2021" "EPI_ISL_2618317" "?" "Pavitra Roychoudhury et al" "UW Virology Lab" "UW Virology Lab" "https://www.epicov.org/acknowledgement/83/17/EPI_ISL_2618317.json"
116559 "USA/WA-UW-21050337457/2021" "EPI_ISL_2618435" "?" "Pavitra Roychoudhury et al" "UW Virology Lab" "UW Virology Lab" "https://www.epicov.org/acknowledgement/84/35/EPI_ISL_2618435.json"
116560 "USA/WA-UW-21050341518/2021" "EPI_ISL_2618253" "?" "Pavitra Roychoudhury et al" "UW Virology Lab" "UW Virology Lab" "https://www.epicov.org/acknowledgement/82/53/EPI_ISL_2618253.json"
116561 "USA/WA-UW-21050343459/2021" "EPI_ISL_2618226" "?" "Pavitra Roychoudhury et al" "UW Virology Lab" "UW Virology Lab" "https://www.epicov.org/acknowledgement/82/26/EPI_ISL_2618226.json"
116562 "USA/WA-UW-21050344213/2021" "EPI_ISL_2300712" "MZ328500.1" "Pavitra Roychoudhury et al" "UW Virology Lab" "UW Virology Lab" "https://www.epicov.org/acknowledgement/07/12/EPI_ISL_2300712.json"
116563 "USA/WA-UW-21050346801/2021" "EPI_ISL_2618221" "?" "Pavitra Roychoudhury et al" "UW Virology Lab" "UW Virology Lab" "https://www.epicov.org/acknowledgement/82/21/EPI_ISL_2618221.json"
116564 "USA/WA-UW-21050347169/2021" "EPI_ISL_2618141" "?" "Pavitra Roychoudhury et al" "UW Virology Lab" "UW Virology Lab" "https://www.epicov.org/acknowledgement/81/41/EPI_ISL_2618141.json"
116565 "USA/WA-UW-21050347547/2021" "EPI_ISL_2233261" "MZ278548.1" "Pavitra Roychoudhury et al" "UW Virology Lab" "UW Virology Lab" "https://www.epicov.org/acknowledgement/32/61/EPI_ISL_2233261.json"
116566 "USA/WA-UW-21050348804/2021" "EPI_ISL_2233334" "MZ278618.1" "Pavitra Roychoudhury et al" "UW Virology Lab" "UW Virology Lab" "https://www.epicov.org/acknowledgement/33/34/EPI_ISL_2233334.json"
116567 "USA/WA-UW-21050348817/2021" "EPI_ISL_2233270" "MZ278556.1" "Pavitra Roychoudhury et al" "UW Virology Lab" "UW Virology Lab" "https://www.epicov.org/acknowledgement/32/70/EPI_ISL_2233270.json"
116568 "USA/WA-UW-21050349902/2021" "EPI_ISL_2233144" "MZ278111.1" "Pavitra Roychoudhury et al" "UW Virology Lab" "UW Virology Lab" "https://www.epicov.org/acknowledgement/31/44/EPI_ISL_2233144.json"
116569 "USA/WA-UW-21050350701/2021" "EPI_ISL_2233263" "MZ278550.1" "Pavitra Roychoudhury et al" "UW Virology Lab" "UW Virology Lab" "https://www.epicov.org/acknowledgement/32/63/EPI_ISL_2233263.json"
116570 "USA/WA-UW-21050351842/2021" "EPI_ISL_2233326" "MZ278610.1" "Pavitra Roychoudhury et al" "UW Virology Lab" "UW Virology Lab" "https://www.epicov.org/acknowledgement/33/26/EPI_ISL_2233326.json"
116571 "USA/WA-UW-21050354160/2021" "EPI_ISL_2233324" "MZ278608.1" "Pavitra Roychoudhury et al" "UW Virology Lab" "UW Virology Lab" "https://www.epicov.org/acknowledgement/33/24/EPI_ISL_2233324.json"
116572 "USA/WA-UW-21050354354/2021" "EPI_ISL_2300703" "MZ328497.1" "Pavitra Roychoudhury et al" "UW Virology Lab" "UW Virology Lab" "https://www.epicov.org/acknowledgement/07/03/EPI_ISL_2300703.json"
116573 "USA/WA-UW-21050354640/2021" "EPI_ISL_2618348" "?" "Pavitra Roychoudhury et al" "UW Virology Lab" "UW Virology Lab" "https://www.epicov.org/acknowledgement/83/48/EPI_ISL_2618348.json"
116574 "USA/WA-UW-21050354657/2021" "EPI_ISL_2233247" "MZ278536.1" "Pavitra Roychoudhury et al" "UW Virology Lab" "UW Virology Lab" "https://www.epicov.org/acknowledgement/32/47/EPI_ISL_2233247.json"
116575 "USA/WA-UW-21050354697/2021" "EPI_ISL_2233297" "?" "Pavitra Roychoudhury et al" "UW Virology Lab" "UW Virology Lab" "https://www.epicov.org/acknowledgement/32/97/EPI_ISL_2233297.json"
116576 "USA/WA-UW-21050354972/2021" "EPI_ISL_2618159" "?" "Pavitra Roychoudhury et al" "UW Virology Lab" "UW Virology Lab" "https://www.epicov.org/acknowledgement/81/59/EPI_ISL_2618159.json"
116577 "USA/WA-UW-21050356411/2021" "EPI_ISL_2233138" "MZ278107.1" "Pavitra Roychoudhury et al" "UW Virology Lab" "UW Virology Lab" "https://www.epicov.org/acknowledgement/31/38/EPI_ISL_2233138.json"
116578 "USA/WA-UW-21050356997/2021" "EPI_ISL_2300671" "MZ328485.1" "Pavitra Roychoudhury et al" "UW Virology Lab" "UW Virology Lab" "https://www.epicov.org/acknowledgement/06/71/EPI_ISL_2300671.json"
116579 "USA/WA-UW-21050357149/2021" "EPI_ISL_2300706" "MZ328498.1" "Pavitra Roychoudhury et al" "UW Virology Lab" "UW Virology Lab" "https://www.epicov.org/acknowledgement/07/06/EPI_ISL_2300706.json"
116580 "USA/WA-UW-21050357897/2021" "EPI_ISL_2618125" "?" "Pavitra Roychoudhury et al" "UW Virology Lab" "UW Virology Lab" "https://www.epicov.org/acknowledgement/81/25/EPI_ISL_2618125.json"
116581 "USA/WA-UW-21050359324/2021" "EPI_ISL_2233317" "MZ278601.1" "Pavitra Roychoudhury et al" "UW Virology Lab" "UW Virology Lab" "https://www.epicov.org/acknowledgement/33/17/EPI_ISL_2233317.json"
116582 "USA/WA-UW-21050359668/2021" "EPI_ISL_2300690" "?" "Pavitra Roychoudhury et al" "UW Virology Lab" "UW Virology Lab" "https://www.epicov.org/acknowledgement/06/90/EPI_ISL_2300690.json"
116583 "USA/WA-UW-21050361403/2021" "EPI_ISL_2300701" "MZ328496.1" "Pavitra Roychoudhury et al" "UW Virology Lab" "UW Virology Lab" "https://www.epicov.org/acknowledgement/07/01/EPI_ISL_2300701.json"
116584 "USA/WA-UW-21050362080/2021" "EPI_ISL_2300685" "MZ328490.1" "Pavitra Roychoudhury et al" "UW Virology Lab" "UW Virology Lab" "https://www.epicov.org/acknowledgement/06/85/EPI_ISL_2300685.json"
116585 "USA/WA-UW-21050363305/2021" "EPI_ISL_2618301" "?" "Pavitra Roychoudhury et al" "UW Virology Lab" "UW Virology Lab" "https://www.epicov.org/acknowledgement/83/01/EPI_ISL_2618301.json"
116586 "USA/WA-UW-21050363996/2021" "EPI_ISL_2300673" "MZ328486.1" "Pavitra Roychoudhury et al" "UW Virology Lab" "UW Virology Lab" "https://www.epicov.org/acknowledgement/06/73/EPI_ISL_2300673.json"
116587 "USA/WA-UW-21050365818/2021" "EPI_ISL_2233316" "MZ278600.1" "Pavitra Roychoudhury et al" "UW Virology Lab" "UW Virology Lab" "https://www.epicov.org/acknowledgement/33/16/EPI_ISL_2233316.json"
116588 "USA/WA-UW-21050366920/2021" "EPI_ISL_2233333" "MZ278617.1" "Pavitra Roychoudhury et al" "UW Virology Lab" "UW Virology Lab" "https://www.epicov.org/acknowledgement/33/33/EPI_ISL_2233333.json"
116589 "USA/WA-UW-21050367482/2021" "EPI_ISL_2300677" "MZ328487.1" "Pavitra Roychoudhury et al" "UW Virology Lab" "UW Virology Lab" "https://www.epicov.org/acknowledgement/06/77/EPI_ISL_2300677.json"
116590 "USA/WA-UW-21050367981/2021" "EPI_ISL_2618130" "?" "Pavitra Roychoudhury et al" "UW Virology Lab" "UW Virology Lab" "https://www.epicov.org/acknowledgement/81/30/EPI_ISL_2618130.json"
116591 "USA/WA-UW-21050368444/2021" "EPI_ISL_2233265" "?" "Pavitra Roychoudhury et al" "UW Virology Lab" "UW Virology Lab" "https://www.epicov.org/acknowledgement/32/65/EPI_ISL_2233265.json"
116592 "USA/WA-UW-21050368819/2021" "EPI_ISL_2233320" "MZ278604.1" "Pavitra Roychoudhury et al" "UW Virology Lab" "UW Virology Lab" "https://www.epicov.org/acknowledgement/33/20/EPI_ISL_2233320.json"
116593 "USA/WA-UW-21050368949/2021" "EPI_ISL_2233258" "MZ278545.1" "Pavitra Roychoudhury et al" "UW Virology Lab" "UW Virology Lab" "https://www.epicov.org/acknowledgement/32/58/EPI_ISL_2233258.json"
116594 "USA/WA-UW-21050372118/2021" "EPI_ISL_2618247" "?" "Pavitra Roychoudhury et al" "UW Virology Lab" "UW Virology Lab" "https://www.epicov.org/acknowledgement/82/47/EPI_ISL_2618247.json"
116595 "USA/WA-UW-21050372228/2021" "EPI_ISL_2300693" "MZ328493.1" "Pavitra Roychoudhury et al" "UW Virology Lab" "UW Virology Lab" "https://www.epicov.org/acknowledgement/06/93/EPI_ISL_2300693.json"
116596 "USA/WA-UW-21050374832/2021" "EPI_ISL_2618287" "?" "Pavitra Roychoudhury et al" "UW Virology Lab" "UW Virology Lab" "https://www.epicov.org/acknowledgement/82/87/EPI_ISL_2618287.json"
116597 "USA/WA-UW-21050375537/2021" "EPI_ISL_2835683" "MZ468003.1" "Roychoudhury et al" "Laboratory Medicine, University of Washington" "Laboratory Medicine, University of Washington" "https://www.epicov.org/acknowledgement/56/83/EPI_ISL_2835683.json"
116598 "USA/WA-UW-21050378995/2021" "EPI_ISL_2300709" "?" "Pavitra Roychoudhury et al" "UW Virology Lab" "UW Virology Lab" "https://www.epicov.org/acknowledgement/07/09/EPI_ISL_2300709.json"
116599 "USA/WA-UW-21050380138/2021" "EPI_ISL_2618152" "?" "Pavitra Roychoudhury et al" "UW Virology Lab" "UW Virology Lab" "https://www.epicov.org/acknowledgement/81/52/EPI_ISL_2618152.json"
116600 "USA/WA-UW-21050380639/2021" "EPI_ISL_2618235" "?" "Pavitra Roychoudhury et al" "UW Virology Lab" "UW Virology Lab" "https://www.epicov.org/acknowledgement/82/35/EPI_ISL_2618235.json"
116601 "USA/WA-UW-21050381501/2021" "EPI_ISL_2233276" "MZ278563.1" "Pavitra Roychoudhury et al" "UW Virology Lab" "UW Virology Lab" "https://www.epicov.org/acknowledgement/32/76/EPI_ISL_2233276.json"
116602 "USA/WA-UW-21050382480/2021" "EPI_ISL_2233111" "?" "Pavitra Roychoudhury et al" "UW Virology Lab" "UW Virology Lab" "https://www.epicov.org/acknowledgement/31/11/EPI_ISL_2233111.json"
116603 "USA/WA-UW-21050383021/2021" "EPI_ISL_2233303" "MZ278588.1" "Pavitra Roychoudhury et al" "UW Virology Lab" "UW Virology Lab" "https://www.epicov.org/acknowledgement/33/03/EPI_ISL_2233303.json"
116604 "USA/WA-UW-21050383743/2021" "EPI_ISL_2233286" "MZ278572.1" "Pavitra Roychoudhury et al" "UW Virology Lab" "UW Virology Lab" "https://www.epicov.org/acknowledgement/32/86/EPI_ISL_2233286.json"
116605 "USA/WA-UW-21050384406/2021" "EPI_ISL_2233110" "MZ278084.1" "Pavitra Roychoudhury et al" "UW Virology Lab" "UW Virology Lab" "https://www.epicov.org/acknowledgement/31/10/EPI_ISL_2233110.json"
116606 "USA/WA-UW-21050385232/2021" "EPI_ISL_2618352" "?" "Pavitra Roychoudhury et al" "UW Virology Lab" "UW Virology Lab" "https://www.epicov.org/acknowledgement/83/52/EPI_ISL_2618352.json"
116607 "USA/WA-UW-21050386401/2021" "EPI_ISL_2618249" "?" "Pavitra Roychoudhury et al" "UW Virology Lab" "UW Virology Lab" "https://www.epicov.org/acknowledgement/82/49/EPI_ISL_2618249.json"
116608 "USA/WA-UW-21050386519/2021" "EPI_ISL_2233289" "MZ278575.1" "Pavitra Roychoudhury et al" "UW Virology Lab" "UW Virology Lab" "https://www.epicov.org/acknowledgement/32/89/EPI_ISL_2233289.json"
116609 "USA/WA-UW-21050386560/2021" "EPI_ISL_2618331" "?" "Pavitra Roychoudhury et al" "UW Virology Lab" "UW Virology Lab" "https://www.epicov.org/acknowledgement/83/31/EPI_ISL_2618331.json"
116610 "USA/WA-UW-21050387800/2021" "EPI_ISL_2618340" "?" "Pavitra Roychoudhury et al" "UW Virology Lab" "UW Virology Lab" "https://www.epicov.org/acknowledgement/83/40/EPI_ISL_2618340.json"
116611 "USA/WA-UW-21050388897/2021" "EPI_ISL_2300694" "MZ328494.1" "Pavitra Roychoudhury et al" "UW Virology Lab" "UW Virology Lab" "https://www.epicov.org/acknowledgement/06/94/EPI_ISL_2300694.json"
116612 "USA/WA-UW-21050390301/2021" "EPI_ISL_2618248" "?" "Pavitra Roychoudhury et al" "UW Virology Lab" "UW Virology Lab" "https://www.epicov.org/acknowledgement/82/48/EPI_ISL_2618248.json"
116613 "USA/WA-UW-21050390921/2021" "EPI_ISL_2233277" "MZ278564.1" "Pavitra Roychoudhury et al" "UW Virology Lab" "UW Virology Lab" "https://www.epicov.org/acknowledgement/32/77/EPI_ISL_2233277.json"
116614 "USA/WA-UW-21050391016/2021" "EPI_ISL_2618272" "?" "Pavitra Roychoudhury et al" "UW Virology Lab" "UW Virology Lab" "https://www.epicov.org/acknowledgement/82/72/EPI_ISL_2618272.json"
116615 "USA/WA-UW-21050392389/2021" "EPI_ISL_2300699" "?" "Pavitra Roychoudhury et al" "UW Virology Lab" "UW Virology Lab" "https://www.epicov.org/acknowledgement/06/99/EPI_ISL_2300699.json"
116616 "USA/WA-UW-21050393300/2021" "EPI_ISL_2618270" "?" "Pavitra Roychoudhury et al" "UW Virology Lab" "UW Virology Lab" "https://www.epicov.org/acknowledgement/82/70/EPI_ISL_2618270.json"
116617 "USA/WA-UW-21050394665/2021" "EPI_ISL_2618131" "?" "Pavitra Roychoudhury et al" "UW Virology Lab" "UW Virology Lab" "https://www.epicov.org/acknowledgement/81/31/EPI_ISL_2618131.json"
116618 "USA/WA-UW-21050394739/2021" "EPI_ISL_2300679" "MZ328488.1" "Pavitra Roychoudhury et al" "UW Virology Lab" "UW Virology Lab" "https://www.epicov.org/acknowledgement/06/79/EPI_ISL_2300679.json"
116619 "USA/WA-UW-21050397906/2021" "EPI_ISL_2618281" "?" "Pavitra Roychoudhury et al" "UW Virology Lab" "UW Virology Lab" "https://www.epicov.org/acknowledgement/82/81/EPI_ISL_2618281.json"
116620 "USA/WA-UW-21050399469/2021" "EPI_ISL_2618239" "?" "Pavitra Roychoudhury et al" "UW Virology Lab" "UW Virology Lab" "https://www.epicov.org/acknowledgement/82/39/EPI_ISL_2618239.json"
116621 "USA/WA-UW-21050399870/2021" "EPI_ISL_2618305" "?" "Pavitra Roychoudhury et al" "UW Virology Lab" "UW Virology Lab" "https://www.epicov.org/acknowledgement/83/05/EPI_ISL_2618305.json"
116622 "USA/WA-UW-21050404059/2021" "EPI_ISL_2299366" "MZ328765.1" "Pavitra Roychoudhury et al" "UW Virology Lab" "UW Virology Lab" "https://www.epicov.org/acknowledgement/93/66/EPI_ISL_2299366.json"
116623 "USA/WA-UW-21050404155/2021" "EPI_ISL_2299416" "MZ328790.1" "Pavitra Roychoudhury et al" "UW Virology Lab" "UW Virology Lab" "https://www.epicov.org/acknowledgement/94/16/EPI_ISL_2299416.json"
116624 "USA/WA-UW-21050405160/2021" "EPI_ISL_2233123" "MZ278095.1" "Pavitra Roychoudhury et al" "UW Virology Lab" "UW Virology Lab" "https://www.epicov.org/acknowledgement/31/23/EPI_ISL_2233123.json"
116625 "USA/WA-UW-21050406113/2021" "EPI_ISL_2233306" "MZ278591.1" "Pavitra Roychoudhury et al" "UW Virology Lab" "UW Virology Lab" "https://www.epicov.org/acknowledgement/33/06/EPI_ISL_2233306.json"
116626 "USA/WA-UW-21050407254/2021" "EPI_ISL_2233248" "MZ278537.1" "Pavitra Roychoudhury et al" "UW Virology Lab" "UW Virology Lab" "https://www.epicov.org/acknowledgement/32/48/EPI_ISL_2233248.json"
116627 "USA/WA-UW-21050408080/2021" "EPI_ISL_2299371" "MZ328768.1" "Pavitra Roychoudhury et al" "UW Virology Lab" "UW Virology Lab" "https://www.epicov.org/acknowledgement/93/71/EPI_ISL_2299371.json"
116628 "USA/WA-UW-21050408355/2021" "EPI_ISL_2233299" "MZ278584.1" "Pavitra Roychoudhury et al" "UW Virology Lab" "UW Virology Lab" "https://www.epicov.org/acknowledgement/32/99/EPI_ISL_2233299.json"
116629 "USA/WA-UW-21050409722/2021" "EPI_ISL_2233259" "MZ278546.1" "Pavitra Roychoudhury et al" "UW Virology Lab" "UW Virology Lab" "https://www.epicov.org/acknowledgement/32/59/EPI_ISL_2233259.json"
116630 "USA/WA-UW-21050409780/2021" "EPI_ISL_2299338" "MZ328749.1" "Pavitra Roychoudhury et al" "UW Virology Lab" "UW Virology Lab" "https://www.epicov.org/acknowledgement/93/38/EPI_ISL_2299338.json"
116631 "USA/WA-UW-21050413755/2021" "EPI_ISL_2299516" "MZ328839.1" "Pavitra Roychoudhury et al" "UW Virology Lab" "UW Virology Lab" "https://www.epicov.org/acknowledgement/95/16/EPI_ISL_2299516.json"
116632 "USA/WA-UW-21050415373/2021" "EPI_ISL_2233253" "MZ278541.1" "Pavitra Roychoudhury et al" "UW Virology Lab" "UW Virology Lab" "https://www.epicov.org/acknowledgement/32/53/EPI_ISL_2233253.json"
116633 "USA/WA-UW-21050415974/2021" "EPI_ISL_2233311" "MZ278595.1" "Pavitra Roychoudhury et al" "UW Virology Lab" "UW Virology Lab" "https://www.epicov.org/acknowledgement/33/11/EPI_ISL_2233311.json"
116634 "USA/WA-UW-21050417031/2021" "EPI_ISL_2233330" "MZ278614.1" "Pavitra Roychoudhury et al" "UW Virology Lab" "UW Virology Lab" "https://www.epicov.org/acknowledgement/33/30/EPI_ISL_2233330.json"
116635 "USA/WA-UW-21050419487/2021" "EPI_ISL_2299377" "MZ328770.1" "Pavitra Roychoudhury et al" "UW Virology Lab" "UW Virology Lab" "https://www.epicov.org/acknowledgement/93/77/EPI_ISL_2299377.json"
116636 "USA/WA-UW-21050420212/2021" "EPI_ISL_2233304" "MZ278589.1" "Pavitra Roychoudhury et al" "UW Virology Lab" "UW Virology Lab" "https://www.epicov.org/acknowledgement/33/04/EPI_ISL_2233304.json"
116637 "USA/WA-UW-21050423455/2021" "EPI_ISL_2233279" "MZ278566.1" "Pavitra Roychoudhury et al" "UW Virology Lab" "UW Virology Lab" "https://www.epicov.org/acknowledgement/32/79/EPI_ISL_2233279.json"
116638 "USA/WA-UW-21050424639/2021" "EPI_ISL_2618211" "?" "Pavitra Roychoudhury et al" "UW Virology Lab" "UW Virology Lab" "https://www.epicov.org/acknowledgement/82/11/EPI_ISL_2618211.json"
116639 "USA/WA-UW-21050424947/2021" "EPI_ISL_2299452" "MZ328807.1" "Pavitra Roychoudhury et al" "UW Virology Lab" "UW Virology Lab" "https://www.epicov.org/acknowledgement/94/52/EPI_ISL_2299452.json"
116640 "USA/WA-UW-21050430069/2021" "EPI_ISL_2299395" "MZ328780.1" "Pavitra Roychoudhury et al" "UW Virology Lab" "UW Virology Lab" "https://www.epicov.org/acknowledgement/93/95/EPI_ISL_2299395.json"
116641 "USA/WA-UW-21050431186/2021" "EPI_ISL_2233280" "MZ278567.1" "Pavitra Roychoudhury et al" "UW Virology Lab" "UW Virology Lab" "https://www.epicov.org/acknowledgement/32/80/EPI_ISL_2233280.json"
116642 "USA/WA-UW-21050432732/2021" "EPI_ISL_2299301" "MZ328729.1" "Pavitra Roychoudhury et al" "UW Virology Lab" "UW Virology Lab" "https://www.epicov.org/acknowledgement/93/01/EPI_ISL_2299301.json"
116643 "USA/WA-UW-21050434786/2021" "EPI_ISL_2299495" "MZ328827.1" "Pavitra Roychoudhury et al" "UW Virology Lab" "UW Virology Lab" "https://www.epicov.org/acknowledgement/94/95/EPI_ISL_2299495.json"
116644 "USA/WA-UW-21050436173/2021" "EPI_ISL_2299456" "MZ328809.1" "Pavitra Roychoudhury et al" "UW Virology Lab" "UW Virology Lab" "https://www.epicov.org/acknowledgement/94/56/EPI_ISL_2299456.json"
116645 "USA/WA-UW-21050437731/2021" "EPI_ISL_2299435" "MZ328799.1" "Pavitra Roychoudhury et al" "UW Virology Lab" "UW Virology Lab" "https://www.epicov.org/acknowledgement/94/35/EPI_ISL_2299435.json"
116646 "USA/WA-UW-21050440000/2021" "EPI_ISL_2299483" "MZ328822.1" "Pavitra Roychoudhury et al" "UW Virology Lab" "UW Virology Lab" "https://www.epicov.org/acknowledgement/94/83/EPI_ISL_2299483.json"
116647 "USA/WA-UW-21050442477/2021" "EPI_ISL_2233314" "MZ278598.1" "Pavitra Roychoudhury et al" "UW Virology Lab" "UW Virology Lab" "https://www.epicov.org/acknowledgement/33/14/EPI_ISL_2233314.json"
116648 "USA/WA-UW-21050444647/2021" "EPI_ISL_2233127" "MZ278099.1" "Pavitra Roychoudhury et al" "UW Virology Lab" "UW Virology Lab" "https://www.epicov.org/acknowledgement/31/27/EPI_ISL_2233127.json"
116649 "USA/WA-UW-21050444741/2021" "EPI_ISL_2618229" "?" "Pavitra Roychoudhury et al" "UW Virology Lab" "UW Virology Lab" "https://www.epicov.org/acknowledgement/82/29/EPI_ISL_2618229.json"
116650 "USA/WA-UW-21050445748/2021" "EPI_ISL_2233327" "MZ278611.1" "Pavitra Roychoudhury et al" "UW Virology Lab" "UW Virology Lab" "https://www.epicov.org/acknowledgement/33/27/EPI_ISL_2233327.json"
116651 "USA/WA-UW-21050446069/2021" "EPI_ISL_2233336" "MZ278620.1" "Pavitra Roychoudhury et al" "UW Virology Lab" "UW Virology Lab" "https://www.epicov.org/acknowledgement/33/36/EPI_ISL_2233336.json"
116652 "USA/WA-UW-21050446391/2021" "EPI_ISL_2299499" "MZ328829.1" "Pavitra Roychoudhury et al" "UW Virology Lab" "UW Virology Lab" "https://www.epicov.org/acknowledgement/94/99/EPI_ISL_2299499.json"
116653 "USA/WA-UW-21050448262/2021" "EPI_ISL_2299428" "MZ328796.1" "Pavitra Roychoudhury et al" "UW Virology Lab" "UW Virology Lab" "https://www.epicov.org/acknowledgement/94/28/EPI_ISL_2299428.json"
116654 "USA/WA-UW-21050448651/2021" "EPI_ISL_2362700" "MZ278557.1" "Roychoudhury et al" "Laboratory Medicine, University of Washington" "Laboratory Medicine, University of Washington" "https://www.epicov.org/acknowledgement/27/00/EPI_ISL_2362700.json"
116655 "USA/WA-UW-21050448723/2021" "EPI_ISL_2233302" "MZ278587.1" "Pavitra Roychoudhury et al" "UW Virology Lab" "UW Virology Lab" "https://www.epicov.org/acknowledgement/33/02/EPI_ISL_2233302.json"
116656 "USA/WA-UW-21050449425/2021" "EPI_ISL_2233281" "MZ278568.1" "Pavitra Roychoudhury et al" "UW Virology Lab" "UW Virology Lab" "https://www.epicov.org/acknowledgement/32/81/EPI_ISL_2233281.json"
116657 "USA/WA-UW-21050450012/2021" "EPI_ISL_2299345" "?" "Pavitra Roychoudhury et al" "UW Virology Lab" "UW Virology Lab" "https://www.epicov.org/acknowledgement/93/45/EPI_ISL_2299345.json"
116658 "USA/WA-UW-21050452389/2021" "EPI_ISL_2233322" "MZ278606.1" "Pavitra Roychoudhury et al" "UW Virology Lab" "UW Virology Lab" "https://www.epicov.org/acknowledgement/33/22/EPI_ISL_2233322.json"
116659 "USA/WA-UW-21050454167/2021" "EPI_ISL_2299341" "MZ328751.1" "Pavitra Roychoudhury et al" "UW Virology Lab" "UW Virology Lab" "https://www.epicov.org/acknowledgement/93/41/EPI_ISL_2299341.json"
116660 "USA/WA-UW-21050455946/2021" "EPI_ISL_2618329" "?" "Pavitra Roychoudhury et al" "UW Virology Lab" "UW Virology Lab" "https://www.epicov.org/acknowledgement/83/29/EPI_ISL_2618329.json"
116661 "USA/WA-UW-21050456338/2021" "EPI_ISL_2299497" "MZ328828.1" "Pavitra Roychoudhury et al" "UW Virology Lab" "UW Virology Lab" "https://www.epicov.org/acknowledgement/94/97/EPI_ISL_2299497.json"
116662 "USA/WA-UW-21050456622/2021" "EPI_ISL_2299445" "MZ328803.1" "Pavitra Roychoudhury et al" "UW Virology Lab" "UW Virology Lab" "https://www.epicov.org/acknowledgement/94/45/EPI_ISL_2299445.json"
116663 "USA/WA-UW-21050457332/2021" "EPI_ISL_2233337" "MZ278621.1" "Pavitra Roychoudhury et al" "UW Virology Lab" "UW Virology Lab" "https://www.epicov.org/acknowledgement/33/37/EPI_ISL_2233337.json"
116664 "USA/WA-UW-21050461001/2021" "EPI_ISL_2233264" "MZ278551.1" "Pavitra Roychoudhury et al" "UW Virology Lab" "UW Virology Lab" "https://www.epicov.org/acknowledgement/32/64/EPI_ISL_2233264.json"
116665 "USA/WA-UW-21050467979/2021" "EPI_ISL_2233274" "MZ278561.1" "Pavitra Roychoudhury et al" "UW Virology Lab" "UW Virology Lab" "https://www.epicov.org/acknowledgement/32/74/EPI_ISL_2233274.json"
116666 "USA/WA-UW-21050468648/2021" "EPI_ISL_2233338" "MZ278622.1" "Pavitra Roychoudhury et al" "UW Virology Lab" "UW Virology Lab" "https://www.epicov.org/acknowledgement/33/38/EPI_ISL_2233338.json"
116667 "USA/WA-UW-21050470466/2021" "EPI_ISL_2233278" "MZ278565.1" "Pavitra Roychoudhury et al" "UW Virology Lab" "UW Virology Lab" "https://www.epicov.org/acknowledgement/32/78/EPI_ISL_2233278.json"
116668 "USA/WA-UW-21050471121/2021" "EPI_ISL_2299296" "MZ328726.1" "Pavitra Roychoudhury et al" "UW Virology Lab" "UW Virology Lab" "https://www.epicov.org/acknowledgement/92/96/EPI_ISL_2299296.json"
116669 "USA/WA-UW-21050472141/2021" "EPI_ISL_2233284" "?" "Pavitra Roychoudhury et al" "UW Virology Lab" "UW Virology Lab" "https://www.epicov.org/acknowledgement/32/84/EPI_ISL_2233284.json"
116670 "USA/WA-UW-21050472369/2021" "EPI_ISL_2299490" "?" "Pavitra Roychoudhury et al" "UW Virology Lab" "UW Virology Lab" "https://www.epicov.org/acknowledgement/94/90/EPI_ISL_2299490.json"
116671 "USA/WA-UW-21050476374/2021" "EPI_ISL_2233328" "MZ278612.1" "Pavitra Roychoudhury et al" "UW Virology Lab" "UW Virology Lab" "https://www.epicov.org/acknowledgement/33/28/EPI_ISL_2233328.json"
116672 "USA/WA-UW-21050476716/2021" "EPI_ISL_2233339" "?" "Pavitra Roychoudhury et al" "UW Virology Lab" "UW Virology Lab" "https://www.epicov.org/acknowledgement/33/39/EPI_ISL_2233339.json"
116673 "USA/WA-UW-21050478813/2021" "EPI_ISL_2233245" "MZ278535.1" "Pavitra Roychoudhury et al" "UW Virology Lab" "UW Virology Lab" "https://www.epicov.org/acknowledgement/32/45/EPI_ISL_2233245.json"
116674 "USA/WA-UW-21050479601/2021" "EPI_ISL_2299427" "MZ328795.1" "Pavitra Roychoudhury et al" "UW Virology Lab" "UW Virology Lab" "https://www.epicov.org/acknowledgement/94/27/EPI_ISL_2299427.json"
116675 "USA/WA-UW-21050482389/2021" "EPI_ISL_2233133" "MZ278105.1" "Pavitra Roychoudhury et al" "UW Virology Lab" "UW Virology Lab" "https://www.epicov.org/acknowledgement/31/33/EPI_ISL_2233133.json"
116676 "USA/WA-UW-21050488651/2021" "EPI_ISL_2233260" "MZ278547.1" "Pavitra Roychoudhury et al" "UW Virology Lab" "UW Virology Lab" "https://www.epicov.org/acknowledgement/32/60/EPI_ISL_2233260.json"
116677 "USA/WA-UW-21050489255/2021" "EPI_ISL_2233254" "MZ278542.1" "Pavitra Roychoudhury et al" "UW Virology Lab" "UW Virology Lab" "https://www.epicov.org/acknowledgement/32/54/EPI_ISL_2233254.json"
116678 "USA/WA-UW-21050491428/2021" "EPI_ISL_2618326" "?" "Pavitra Roychoudhury et al" "UW Virology Lab" "UW Virology Lab" "https://www.epicov.org/acknowledgement/83/26/EPI_ISL_2618326.json"
116679 "USA/WA-UW-21050493060/2021" "EPI_ISL_2233257" "MZ278544.1" "Pavitra Roychoudhury et al" "UW Virology Lab" "UW Virology Lab" "https://www.epicov.org/acknowledgement/32/57/EPI_ISL_2233257.json"
116680 "USA/WA-UW-21050493599/2021" "EPI_ISL_2233294" "MZ278580.1" "Pavitra Roychoudhury et al" "UW Virology Lab" "UW Virology Lab" "https://www.epicov.org/acknowledgement/32/94/EPI_ISL_2233294.json"
116681 "USA/WA-UW-21050497398/2021" "EPI_ISL_2233301" "MZ278586.1" "Pavitra Roychoudhury et al" "UW Virology Lab" "UW Virology Lab" "https://www.epicov.org/acknowledgement/33/01/EPI_ISL_2233301.json"
116682 "USA/WA-UW-21050497636/2021" "EPI_ISL_2299500" "MZ328830.1" "Pavitra Roychoudhury et al" "UW Virology Lab" "UW Virology Lab" "https://www.epicov.org/acknowledgement/95/00/EPI_ISL_2299500.json"
116683 "USA/WA-UW-21050500799/2021" "EPI_ISL_2299421" "MZ328792.1" "Pavitra Roychoudhury et al" "UW Virology Lab" "UW Virology Lab" "https://www.epicov.org/acknowledgement/94/21/EPI_ISL_2299421.json"
116684 "USA/WA-UW-21050500820/2021" "EPI_ISL_2299384" "MZ328774.1" "Pavitra Roychoudhury et al" "UW Virology Lab" "UW Virology Lab" "https://www.epicov.org/acknowledgement/93/84/EPI_ISL_2299384.json"
116685 "USA/WA-UW-21050501050/2021" "EPI_ISL_2233315" "MZ278599.1" "Pavitra Roychoudhury et al" "UW Virology Lab" "UW Virology Lab" "https://www.epicov.org/acknowledgement/33/15/EPI_ISL_2233315.json"
116686 "USA/WA-UW-21050502148/2021" "EPI_ISL_2233300" "MZ278585.1" "Pavitra Roychoudhury et al" "UW Virology Lab" "UW Virology Lab" "https://www.epicov.org/acknowledgement/33/00/EPI_ISL_2233300.json"
116687 "USA/WA-UW-21050502813/2021" "EPI_ISL_2299451" "MZ328806.1" "Pavitra Roychoudhury et al" "UW Virology Lab" "UW Virology Lab" "https://www.epicov.org/acknowledgement/94/51/EPI_ISL_2299451.json"
116688 "USA/WA-UW-21050503067/2021" "EPI_ISL_2299297" "MZ328727.1" "Pavitra Roychoudhury et al" "UW Virology Lab" "UW Virology Lab" "https://www.epicov.org/acknowledgement/92/97/EPI_ISL_2299297.json"
116689 "USA/WA-UW-21050503071/2021" "EPI_ISL_2299317" "MZ328738.1" "Pavitra Roychoudhury et al" "UW Virology Lab" "UW Virology Lab" "https://www.epicov.org/acknowledgement/93/17/EPI_ISL_2299317.json"
116690 "USA/WA-UW-21050504270/2021" "EPI_ISL_2299461" "MZ328812.1" "Pavitra Roychoudhury et al" "UW Virology Lab" "UW Virology Lab" "https://www.epicov.org/acknowledgement/94/61/EPI_ISL_2299461.json"
116691 "USA/WA-UW-21050504286/2021" "EPI_ISL_2233249" "?" "Pavitra Roychoudhury et al" "UW Virology Lab" "UW Virology Lab" "https://www.epicov.org/acknowledgement/32/49/EPI_ISL_2233249.json"
116692 "USA/WA-UW-21050504698/2021" "EPI_ISL_2299349" "MZ328754.1" "Pavitra Roychoudhury et al" "UW Virology Lab" "UW Virology Lab" "https://www.epicov.org/acknowledgement/93/49/EPI_ISL_2299349.json"
116693 "USA/WA-UW-21050505535/2021" "EPI_ISL_2299471" "MZ328817.1" "Pavitra Roychoudhury et al" "UW Virology Lab" "UW Virology Lab" "https://www.epicov.org/acknowledgement/94/71/EPI_ISL_2299471.json"
116694 "USA/WA-UW-21050506959/2021" "EPI_ISL_2233273" "MZ278560.1" "Pavitra Roychoudhury et al" "UW Virology Lab" "UW Virology Lab" "https://www.epicov.org/acknowledgement/32/73/EPI_ISL_2233273.json"
116695 "USA/WA-UW-21050508345/2021" "EPI_ISL_2299396" "MZ328781.1" "Pavitra Roychoudhury et al" "UW Virology Lab" "UW Virology Lab" "https://www.epicov.org/acknowledgement/93/96/EPI_ISL_2299396.json"
116696 "USA/WA-UW-21050508578/2021" "EPI_ISL_2299350" "MZ328755.1" "Pavitra Roychoudhury et al" "UW Virology Lab" "UW Virology Lab" "https://www.epicov.org/acknowledgement/93/50/EPI_ISL_2299350.json"
116697 "USA/WA-UW-21050509126/2021" "EPI_ISL_2233250" "MZ278538.1" "Pavitra Roychoudhury et al" "UW Virology Lab" "UW Virology Lab" "https://www.epicov.org/acknowledgement/32/50/EPI_ISL_2233250.json"
116698 "USA/WA-UW-21050509727/2021" "EPI_ISL_2299443" "MZ328802.1" "Pavitra Roychoudhury et al" "UW Virology Lab" "UW Virology Lab" "https://www.epicov.org/acknowledgement/94/43/EPI_ISL_2299443.json"
116699 "USA/WA-UW-21050510371/2021" "EPI_ISL_2299467" "MZ328815.1" "Pavitra Roychoudhury et al" "UW Virology Lab" "UW Virology Lab" "https://www.epicov.org/acknowledgement/94/67/EPI_ISL_2299467.json"
116700 "USA/WA-UW-21050510632/2021" "EPI_ISL_2299513" "MZ328837.1" "Pavitra Roychoudhury et al" "UW Virology Lab" "UW Virology Lab" "https://www.epicov.org/acknowledgement/95/13/EPI_ISL_2299513.json"
116701 "USA/WA-UW-21050511584/2021" "EPI_ISL_2299311" "MZ328735.1" "Pavitra Roychoudhury et al" "UW Virology Lab" "UW Virology Lab" "https://www.epicov.org/acknowledgement/93/11/EPI_ISL_2299311.json"
116702 "USA/WA-UW-21050511786/2021" "EPI_ISL_2299487" "MZ328823.1" "Pavitra Roychoudhury et al" "UW Virology Lab" "UW Virology Lab" "https://www.epicov.org/acknowledgement/94/87/EPI_ISL_2299487.json"
116703 "USA/WA-UW-21050512651/2021" "EPI_ISL_2233282" "MZ278569.1" "Pavitra Roychoudhury et al" "UW Virology Lab" "UW Virology Lab" "https://www.epicov.org/acknowledgement/32/82/EPI_ISL_2233282.json"
116704 "USA/WA-UW-21050512925/2021" "EPI_ISL_2299414" "MZ328789.1" "Pavitra Roychoudhury et al" "UW Virology Lab" "UW Virology Lab" "https://www.epicov.org/acknowledgement/94/14/EPI_ISL_2299414.json"
116705 "USA/WA-UW-21050513567/2021" "EPI_ISL_2299441" "MZ328801.1" "Pavitra Roychoudhury et al" "UW Virology Lab" "UW Virology Lab" "https://www.epicov.org/acknowledgement/94/41/EPI_ISL_2299441.json"
116706 "USA/WA-UW-21050513626/2021" "EPI_ISL_2299514" "MZ328838.1" "Pavitra Roychoudhury et al" "UW Virology Lab" "UW Virology Lab" "https://www.epicov.org/acknowledgement/95/14/EPI_ISL_2299514.json"
116707 "USA/WA-UW-21050513632/2021" "EPI_ISL_2233309" "MZ278593.1" "Pavitra Roychoudhury et al" "UW Virology Lab" "UW Virology Lab" "https://www.epicov.org/acknowledgement/33/09/EPI_ISL_2233309.json"
116708 "USA/WA-UW-21050513745/2021" "EPI_ISL_2299343" "MZ328752.1" "Pavitra Roychoudhury et al" "UW Virology Lab" "UW Virology Lab" "https://www.epicov.org/acknowledgement/93/43/EPI_ISL_2299343.json"
116709 "USA/WA-UW-21050513851/2021" "EPI_ISL_2233283" "MZ278570.1" "Pavitra Roychoudhury et al" "UW Virology Lab" "UW Virology Lab" "https://www.epicov.org/acknowledgement/32/83/EPI_ISL_2233283.json"
116710 "USA/WA-UW-21050519351/2021" "EPI_ISL_2299315" "MZ328737.1" "Pavitra Roychoudhury et al" "UW Virology Lab" "UW Virology Lab" "https://www.epicov.org/acknowledgement/93/15/EPI_ISL_2299315.json"
116711 "USA/WA-UW-21050519489/2021" "EPI_ISL_2299380" "MZ328772.1" "Pavitra Roychoudhury et al" "UW Virology Lab" "UW Virology Lab" "https://www.epicov.org/acknowledgement/93/80/EPI_ISL_2299380.json"
116712 "USA/WA-UW-21050521054/2021" "EPI_ISL_2299365" "MZ328764.1" "Pavitra Roychoudhury et al" "UW Virology Lab" "UW Virology Lab" "https://www.epicov.org/acknowledgement/93/65/EPI_ISL_2299365.json"
116713 "USA/WA-UW-21050522587/2021" "EPI_ISL_2299304" "MZ328731.1" "Pavitra Roychoudhury et al" "UW Virology Lab" "UW Virology Lab" "https://www.epicov.org/acknowledgement/93/04/EPI_ISL_2299304.json"
116714 "USA/WA-UW-21050523388/2021" "EPI_ISL_2299504" "?" "Pavitra Roychoudhury et al" "UW Virology Lab" "UW Virology Lab" "https://www.epicov.org/acknowledgement/95/04/EPI_ISL_2299504.json"
116715 "USA/WA-UW-21050525842/2021" "EPI_ISL_2299510" "MZ328834.1" "Pavitra Roychoudhury et al" "UW Virology Lab" "UW Virology Lab" "https://www.epicov.org/acknowledgement/95/10/EPI_ISL_2299510.json"
116716 "USA/WA-UW-21050526132/2021" "EPI_ISL_2233307" "?" "Pavitra Roychoudhury et al" "UW Virology Lab" "UW Virology Lab" "https://www.epicov.org/acknowledgement/33/07/EPI_ISL_2233307.json"
116717 "USA/WA-UW-21050526344/2021" "EPI_ISL_2299446" "MZ328804.1" "Pavitra Roychoudhury et al" "UW Virology Lab" "UW Virology Lab" "https://www.epicov.org/acknowledgement/94/46/EPI_ISL_2299446.json"
116718 "USA/WA-UW-21050529358/2021" "EPI_ISL_2299508" "MZ328833.1" "Pavitra Roychoudhury et al" "UW Virology Lab" "UW Virology Lab" "https://www.epicov.org/acknowledgement/95/08/EPI_ISL_2299508.json"
116719 "USA/WA-UW-21050529423/2021" "EPI_ISL_2233251" "MZ278539.1" "Pavitra Roychoudhury et al" "UW Virology Lab" "UW Virology Lab" "https://www.epicov.org/acknowledgement/32/51/EPI_ISL_2233251.json"
116720 "USA/WA-UW-21050530703/2021" "EPI_ISL_2299361" "MZ328762.1" "Pavitra Roychoudhury et al" "UW Virology Lab" "UW Virology Lab" "https://www.epicov.org/acknowledgement/93/61/EPI_ISL_2299361.json"
116721 "USA/WA-UW-21050533719/2021" "EPI_ISL_2233262" "MZ278549.1" "Pavitra Roychoudhury et al" "UW Virology Lab" "UW Virology Lab" "https://www.epicov.org/acknowledgement/32/62/EPI_ISL_2233262.json"
116722 "USA/WA-UW-21050533943/2021" "EPI_ISL_2299410" "MZ328787.1" "Pavitra Roychoudhury et al" "UW Virology Lab" "UW Virology Lab" "https://www.epicov.org/acknowledgement/94/10/EPI_ISL_2299410.json"
116723 "USA/WA-UW-21050534548/2021" "EPI_ISL_2299362" "MZ328763.1" "Pavitra Roychoudhury et al" "UW Virology Lab" "UW Virology Lab" "https://www.epicov.org/acknowledgement/93/62/EPI_ISL_2299362.json"
116724 "USA/WA-UW-21050536587/2021" "EPI_ISL_2299425" "MZ328794.1" "Pavitra Roychoudhury et al" "UW Virology Lab" "UW Virology Lab" "https://www.epicov.org/acknowledgement/94/25/EPI_ISL_2299425.json"
116725 "USA/WA-UW-21050536769/2021" "EPI_ISL_2299323" "MZ328741.1" "Pavitra Roychoudhury et al" "UW Virology Lab" "UW Virology Lab" "https://www.epicov.org/acknowledgement/93/23/EPI_ISL_2299323.json"
116726 "USA/WA-UW-21050538360/2021" "EPI_ISL_2299432" "?" "Pavitra Roychoudhury et al" "UW Virology Lab" "UW Virology Lab" "https://www.epicov.org/acknowledgement/94/32/EPI_ISL_2299432.json"
116727 "USA/WA-UW-21050538815/2021" "EPI_ISL_2233291" "MZ278577.1" "Pavitra Roychoudhury et al" "UW Virology Lab" "UW Virology Lab" "https://www.epicov.org/acknowledgement/32/91/EPI_ISL_2233291.json"
116728 "USA/WA-UW-21050539531/2021" "EPI_ISL_2233295" "MZ278581.1" "Pavitra Roychoudhury et al" "UW Virology Lab" "UW Virology Lab" "https://www.epicov.org/acknowledgement/32/95/EPI_ISL_2233295.json"
116729 "USA/WA-UW-21050541136/2021" "EPI_ISL_2299375" "?" "Pavitra Roychoudhury et al" "UW Virology Lab" "UW Virology Lab" "https://www.epicov.org/acknowledgement/93/75/EPI_ISL_2299375.json"
116730 "USA/WA-UW-21050541836/2021" "EPI_ISL_2233312" "MZ278596.1" "Pavitra Roychoudhury et al" "UW Virology Lab" "UW Virology Lab" "https://www.epicov.org/acknowledgement/33/12/EPI_ISL_2233312.json"
116731 "USA/WA-UW-21050541857/2021" "EPI_ISL_2299320" "MZ328740.1" "Pavitra Roychoudhury et al" "UW Virology Lab" "UW Virology Lab" "https://www.epicov.org/acknowledgement/93/20/EPI_ISL_2299320.json"
116732 "USA/WA-UW-21050544220/2021" "EPI_ISL_2299364" "?" "Pavitra Roychoudhury et al" "UW Virology Lab" "UW Virology Lab" "https://www.epicov.org/acknowledgement/93/64/EPI_ISL_2299364.json"
116733 "USA/WA-UW-21050544340/2021" "EPI_ISL_2299476" "?" "Pavitra Roychoudhury et al" "UW Virology Lab" "UW Virology Lab" "https://www.epicov.org/acknowledgement/94/76/EPI_ISL_2299476.json"
116734 "USA/WA-UW-21050544658/2021" "EPI_ISL_2299370" "MZ328767.1" "Pavitra Roychoudhury et al" "UW Virology Lab" "UW Virology Lab" "https://www.epicov.org/acknowledgement/93/70/EPI_ISL_2299370.json"
116735 "USA/WA-UW-21050544965/2021" "EPI_ISL_2299506" "MZ328832.1" "Pavitra Roychoudhury et al" "UW Virology Lab" "UW Virology Lab" "https://www.epicov.org/acknowledgement/95/06/EPI_ISL_2299506.json"
116736 "USA/WA-UW-21050546129/2021" "EPI_ISL_2299351" "MZ328756.1" "Pavitra Roychoudhury et al" "UW Virology Lab" "UW Virology Lab" "https://www.epicov.org/acknowledgement/93/51/EPI_ISL_2299351.json"
116737 "USA/WA-UW-21050546285/2021" "EPI_ISL_2299472" "MZ328818.1" "Pavitra Roychoudhury et al" "UW Virology Lab" "UW Virology Lab" "https://www.epicov.org/acknowledgement/94/72/EPI_ISL_2299472.json"
116738 "USA/WA-UW-21050548361/2021" "EPI_ISL_2299480" "MZ328820.1" "Pavitra Roychoudhury et al" "UW Virology Lab" "UW Virology Lab" "https://www.epicov.org/acknowledgement/94/80/EPI_ISL_2299480.json"
116739 "USA/WA-UW-21050550013/2021" "EPI_ISL_2299431" "MZ328798.1" "Pavitra Roychoudhury et al" "UW Virology Lab" "UW Virology Lab" "https://www.epicov.org/acknowledgement/94/31/EPI_ISL_2299431.json"
116740 "USA/WA-UW-21050550073/2021" "EPI_ISL_2233318" "MZ278602.1" "Pavitra Roychoudhury et al" "UW Virology Lab" "UW Virology Lab" "https://www.epicov.org/acknowledgement/33/18/EPI_ISL_2233318.json"
116741 "USA/WA-UW-21050550565/2021" "EPI_ISL_2233325" "MZ278609.1" "Pavitra Roychoudhury et al" "UW Virology Lab" "UW Virology Lab" "https://www.epicov.org/acknowledgement/33/25/EPI_ISL_2233325.json"
116742 "USA/WA-UW-21050550889/2021" "EPI_ISL_2299355" "MZ328758.1" "Pavitra Roychoudhury et al" "UW Virology Lab" "UW Virology Lab" "https://www.epicov.org/acknowledgement/93/55/EPI_ISL_2299355.json"
116743 "USA/WA-UW-21050550989/2021" "EPI_ISL_2233296" "MZ278582.1" "Pavitra Roychoudhury et al" "UW Virology Lab" "UW Virology Lab" "https://www.epicov.org/acknowledgement/32/96/EPI_ISL_2233296.json"
116744 "USA/WA-UW-21050551032/2021" "EPI_ISL_2299492" "MZ328825.1" "Pavitra Roychoudhury et al" "UW Virology Lab" "UW Virology Lab" "https://www.epicov.org/acknowledgement/94/92/EPI_ISL_2299492.json"
116745 "USA/WA-UW-21050551321/2021" "EPI_ISL_2299334" "MZ328747.1" "Pavitra Roychoudhury et al" "UW Virology Lab" "UW Virology Lab" "https://www.epicov.org/acknowledgement/93/34/EPI_ISL_2299334.json"
116746 "USA/WA-UW-21050551552/2021" "EPI_ISL_2299429" "MZ328797.1" "Pavitra Roychoudhury et al" "UW Virology Lab" "UW Virology Lab" "https://www.epicov.org/acknowledgement/94/29/EPI_ISL_2299429.json"
116747 "USA/WA-UW-21050551683/2021" "EPI_ISL_2233255" "MZ278543.1" "Pavitra Roychoudhury et al" "UW Virology Lab" "UW Virology Lab" "https://www.epicov.org/acknowledgement/32/55/EPI_ISL_2233255.json"
116748 "USA/WA-UW-21050554669/2021" "EPI_ISL_2299454" "MZ328808.1" "Pavitra Roychoudhury et al" "UW Virology Lab" "UW Virology Lab" "https://www.epicov.org/acknowledgement/94/54/EPI_ISL_2299454.json"
116749 "USA/WA-UW-21050555304/2021" "EPI_ISL_2299502" "MZ328831.1" "Pavitra Roychoudhury et al" "UW Virology Lab" "UW Virology Lab" "https://www.epicov.org/acknowledgement/95/02/EPI_ISL_2299502.json"
116750 "USA/WA-UW-21050556053/2021" "EPI_ISL_2299466" "MZ328814.1" "Pavitra Roychoudhury et al" "UW Virology Lab" "UW Virology Lab" "https://www.epicov.org/acknowledgement/94/66/EPI_ISL_2299466.json"
116751 "USA/WA-UW-21050556500/2021" "EPI_ISL_2299470" "?" "Pavitra Roychoudhury et al" "UW Virology Lab" "UW Virology Lab" "https://www.epicov.org/acknowledgement/94/70/EPI_ISL_2299470.json"
116752 "USA/WA-UW-21050556746/2021" "EPI_ISL_2299325" "MZ328742.1" "Pavitra Roychoudhury et al" "UW Virology Lab" "UW Virology Lab" "https://www.epicov.org/acknowledgement/93/25/EPI_ISL_2299325.json"
116753 "USA/WA-UW-21050556938/2021" "EPI_ISL_2299339" "MZ328750.1" "Pavitra Roychoudhury et al" "UW Virology Lab" "UW Virology Lab" "https://www.epicov.org/acknowledgement/93/39/EPI_ISL_2299339.json"
116754 "USA/WA-UW-21050557124/2021" "EPI_ISL_2299423" "MZ328793.1" "Pavitra Roychoudhury et al" "UW Virology Lab" "UW Virology Lab" "https://www.epicov.org/acknowledgement/94/23/EPI_ISL_2299423.json"
116755 "USA/WA-UW-21050557550/2021" "EPI_ISL_2299482" "MZ328821.1" "Pavitra Roychoudhury et al" "UW Virology Lab" "UW Virology Lab" "https://www.epicov.org/acknowledgement/94/82/EPI_ISL_2299482.json"
116756 "USA/WA-UW-21050557572/2021" "EPI_ISL_2299419" "?" "Pavitra Roychoudhury et al" "UW Virology Lab" "UW Virology Lab" "https://www.epicov.org/acknowledgement/94/19/EPI_ISL_2299419.json"
116757 "USA/WA-UW-21050558083/2021" "EPI_ISL_2299358" "MZ328760.1" "Pavitra Roychoudhury et al" "UW Virology Lab" "UW Virology Lab" "https://www.epicov.org/acknowledgement/93/58/EPI_ISL_2299358.json"
116758 "USA/WA-UW-21050559569/2021" "EPI_ISL_2299388" "MZ328776.1" "Pavitra Roychoudhury et al" "UW Virology Lab" "UW Virology Lab" "https://www.epicov.org/acknowledgement/93/88/EPI_ISL_2299388.json"
116759 "USA/WA-UW-21050559852/2021" "EPI_ISL_2233319" "MZ278603.1" "Pavitra Roychoudhury et al" "UW Virology Lab" "UW Virology Lab" "https://www.epicov.org/acknowledgement/33/19/EPI_ISL_2233319.json"
116760 "USA/WA-UW-21050560646/2021" "EPI_ISL_2299313" "MZ328736.1" "Pavitra Roychoudhury et al" "UW Virology Lab" "UW Virology Lab" "https://www.epicov.org/acknowledgement/93/13/EPI_ISL_2299313.json"
116761 "USA/WA-UW-21050560727/2021" "EPI_ISL_2299307" "MZ328733.1" "Pavitra Roychoudhury et al" "UW Virology Lab" "UW Virology Lab" "https://www.epicov.org/acknowledgement/93/07/EPI_ISL_2299307.json"
116762 "USA/WA-UW-21050564402/2021" "EPI_ISL_2299394" "MZ328779.1" "Pavitra Roychoudhury et al" "UW Virology Lab" "UW Virology Lab" "https://www.epicov.org/acknowledgement/93/94/EPI_ISL_2299394.json"
116763 "USA/WA-UW-21050567940/2021" "EPI_ISL_2233308" "MZ278592.1" "Pavitra Roychoudhury et al" "UW Virology Lab" "UW Virology Lab" "https://www.epicov.org/acknowledgement/33/08/EPI_ISL_2233308.json"
116764 "USA/WA-UW-21050569900/2021" "EPI_ISL_2299459" "MZ328811.1" "Pavitra Roychoudhury et al" "UW Virology Lab" "UW Virology Lab" "https://www.epicov.org/acknowledgement/94/59/EPI_ISL_2299459.json"
116765 "USA/WA-UW-21050570270/2021" "EPI_ISL_2299469" "MZ328816.1" "Pavitra Roychoudhury et al" "UW Virology Lab" "UW Virology Lab" "https://www.epicov.org/acknowledgement/94/69/EPI_ISL_2299469.json"
116766 "USA/WA-UW-21050571138/2021" "EPI_ISL_2233305" "MZ278590.1" "Pavitra Roychoudhury et al" "UW Virology Lab" "UW Virology Lab" "https://www.epicov.org/acknowledgement/33/05/EPI_ISL_2233305.json"
116767 "USA/WA-UW-21050571549/2021" "EPI_ISL_2299322" "?" "Pavitra Roychoudhury et al" "UW Virology Lab" "UW Virology Lab" "https://www.epicov.org/acknowledgement/93/22/EPI_ISL_2299322.json"
116768 "USA/WA-UW-21050571678/2021" "EPI_ISL_2299326" "?" "Pavitra Roychoudhury et al" "UW Virology Lab" "UW Virology Lab" "https://www.epicov.org/acknowledgement/93/26/EPI_ISL_2299326.json"
116769 "USA/WA-UW-21050572929/2021" "EPI_ISL_2299359" "MZ328761.1" "Pavitra Roychoudhury et al" "UW Virology Lab" "UW Virology Lab" "https://www.epicov.org/acknowledgement/93/59/EPI_ISL_2299359.json"
116770 "USA/WA-UW-21050573882/2021" "EPI_ISL_2299511" "MZ328836.1" "Pavitra Roychoudhury et al" "UW Virology Lab" "UW Virology Lab" "https://www.epicov.org/acknowledgement/95/11/EPI_ISL_2299511.json"
116771 "USA/WA-UW-21050574046/2021" "EPI_ISL_2233310" "MZ278594.1" "Pavitra Roychoudhury et al" "UW Virology Lab" "UW Virology Lab" "https://www.epicov.org/acknowledgement/33/10/EPI_ISL_2233310.json"
116772 "USA/WA-UW-21050574352/2021" "EPI_ISL_2299347" "MZ328753.1" "Pavitra Roychoudhury et al" "UW Virology Lab" "UW Virology Lab" "https://www.epicov.org/acknowledgement/93/47/EPI_ISL_2299347.json"
116773 "USA/WA-UW-21050574917/2021" "EPI_ISL_2299400" "MZ328783.1" "Pavitra Roychoudhury et al" "UW Virology Lab" "UW Virology Lab" "https://www.epicov.org/acknowledgement/94/00/EPI_ISL_2299400.json"
116774 "USA/WA-UW-21050575006/2021" "EPI_ISL_2299417" "MZ328791.1" "Pavitra Roychoudhury et al" "UW Virology Lab" "UW Virology Lab" "https://www.epicov.org/acknowledgement/94/17/EPI_ISL_2299417.json"
116775 "USA/WA-UW-21050575041/2021" "EPI_ISL_2233290" "MZ278576.1" "Pavitra Roychoudhury et al" "UW Virology Lab" "UW Virology Lab" "https://www.epicov.org/acknowledgement/32/90/EPI_ISL_2233290.json"
116776 "USA/WA-UW-21050576147/2021" "EPI_ISL_2299439" "?" "Pavitra Roychoudhury et al" "UW Virology Lab" "UW Virology Lab" "https://www.epicov.org/acknowledgement/94/39/EPI_ISL_2299439.json"
116777 "USA/WA-UW-21050576767/2021" "EPI_ISL_2233275" "MZ278562.1" "Pavitra Roychoudhury et al" "UW Virology Lab" "UW Virology Lab" "https://www.epicov.org/acknowledgement/32/75/EPI_ISL_2233275.json"
116778 "USA/WA-UW-21050576853/2021" "EPI_ISL_2299449" "MZ328805.1" "Pavitra Roychoudhury et al" "UW Virology Lab" "UW Virology Lab" "https://www.epicov.org/acknowledgement/94/49/EPI_ISL_2299449.json"
116779 "USA/WA-UW-21050578561/2021" "EPI_ISL_2233340" "?" "Pavitra Roychoudhury et al" "UW Virology Lab" "UW Virology Lab" "https://www.epicov.org/acknowledgement/33/40/EPI_ISL_2233340.json"
116780 "USA/WA-UW-21050578934/2021" "EPI_ISL_2233268" "MZ278554.1" "Pavitra Roychoudhury et al" "UW Virology Lab" "UW Virology Lab" "https://www.epicov.org/acknowledgement/32/68/EPI_ISL_2233268.json"
116781 "USA/WA-UW-21050579828/2021" "EPI_ISL_2233341" "MZ278623.1" "Pavitra Roychoudhury et al" "UW Virology Lab" "UW Virology Lab" "https://www.epicov.org/acknowledgement/33/41/EPI_ISL_2233341.json"
116782 "USA/WA-UW-21050580127/2021" "EPI_ISL_2233329" "MZ278613.1" "Pavitra Roychoudhury et al" "UW Virology Lab" "UW Virology Lab" "https://www.epicov.org/acknowledgement/33/29/EPI_ISL_2233329.json"
116783 "USA/WA-UW-21050581759/2021" "EPI_ISL_2299392" "MZ328778.1" "Pavitra Roychoudhury et al" "UW Virology Lab" "UW Virology Lab" "https://www.epicov.org/acknowledgement/93/92/EPI_ISL_2299392.json"
116784 "USA/WA-UW-21050582318/2021" "EPI_ISL_2299353" "MZ328757.1" "Pavitra Roychoudhury et al" "UW Virology Lab" "UW Virology Lab" "https://www.epicov.org/acknowledgement/93/53/EPI_ISL_2299353.json"
116785 "USA/WA-UW-21050582541/2021" "EPI_ISL_2233292" "MZ278578.1" "Pavitra Roychoudhury et al" "UW Virology Lab" "UW Virology Lab" "https://www.epicov.org/acknowledgement/32/92/EPI_ISL_2233292.json"
116786 "USA/WA-UW-21050582837/2021" "EPI_ISL_2299309" "MZ328734.1" "Pavitra Roychoudhury et al" "UW Virology Lab" "UW Virology Lab" "https://www.epicov.org/acknowledgement/93/09/EPI_ISL_2299309.json"
116787 "USA/WA-UW-21050583012/2021" "EPI_ISL_2299387" "MZ328775.1" "Pavitra Roychoudhury et al" "UW Virology Lab" "UW Virology Lab" "https://www.epicov.org/acknowledgement/93/87/EPI_ISL_2299387.json"
116788 "USA/WA-UW-21050583273/2021" "EPI_ISL_2299390" "MZ328777.1" "Pavitra Roychoudhury et al" "UW Virology Lab" "UW Virology Lab" "https://www.epicov.org/acknowledgement/93/90/EPI_ISL_2299390.json"
116789 "USA/WA-UW-21050583571/2021" "EPI_ISL_2233313" "MZ278597.1" "Pavitra Roychoudhury et al" "UW Virology Lab" "UW Virology Lab" "https://www.epicov.org/acknowledgement/33/13/EPI_ISL_2233313.json"
116790 "USA/WA-UW-21050584947/2021" "EPI_ISL_2299437" "MZ328800.1" "Pavitra Roychoudhury et al" "UW Virology Lab" "UW Virology Lab" "https://www.epicov.org/acknowledgement/94/37/EPI_ISL_2299437.json"
116791 "USA/WA-UW-21050584990/2021" "EPI_ISL_2299494" "MZ328826.1" "Pavitra Roychoudhury et al" "UW Virology Lab" "UW Virology Lab" "https://www.epicov.org/acknowledgement/94/94/EPI_ISL_2299494.json"
116792 "USA/WA-UW-21050585529/2021" "EPI_ISL_2233252" "MZ278540.1" "Pavitra Roychoudhury et al" "UW Virology Lab" "UW Virology Lab" "https://www.epicov.org/acknowledgement/32/52/EPI_ISL_2233252.json"
116793 "USA/WA-UW-21050587598/2021" "EPI_ISL_2299306" "MZ328732.1" "Pavitra Roychoudhury et al" "UW Virology Lab" "UW Virology Lab" "https://www.epicov.org/acknowledgement/93/06/EPI_ISL_2299306.json"
116794 "USA/WA-UW-21050596025/2021" "EPI_ISL_2299474" "MZ328819.1" "Pavitra Roychoudhury et al" "UW Virology Lab" "UW Virology Lab" "https://www.epicov.org/acknowledgement/94/74/EPI_ISL_2299474.json"
116795 "USA/WA-UW-21050596657/2021" "EPI_ISL_2299405" "MZ328786.1" "Pavitra Roychoudhury et al" "UW Virology Lab" "UW Virology Lab" "https://www.epicov.org/acknowledgement/94/05/EPI_ISL_2299405.json"
116796 "USA/WA-UW-21050597288/2021" "EPI_ISL_2233293" "MZ278579.1" "Pavitra Roychoudhury et al" "UW Virology Lab" "UW Virology Lab" "https://www.epicov.org/acknowledgement/32/93/EPI_ISL_2233293.json"
116797 "USA/WA-UW-21050598326/2021" "EPI_ISL_2299402" "MZ328784.1" "Pavitra Roychoudhury et al" "UW Virology Lab" "UW Virology Lab" "https://www.epicov.org/acknowledgement/94/02/EPI_ISL_2299402.json"
116798 "USA/WA-UW-21050599255/2021" "EPI_ISL_2299368" "MZ328766.1" "Pavitra Roychoudhury et al" "UW Virology Lab" "UW Virology Lab" "https://www.epicov.org/acknowledgement/93/68/EPI_ISL_2299368.json"
116799 "USA/WA-UW-21050599382/2021" "EPI_ISL_2233269" "MZ278555.1" "Pavitra Roychoudhury et al" "UW Virology Lab" "UW Virology Lab" "https://www.epicov.org/acknowledgement/32/69/EPI_ISL_2233269.json"
116800 "USA/WA-UW-21050602332/2021" "EPI_ISL_2299379" "MZ328771.1" "Pavitra Roychoudhury et al" "UW Virology Lab" "UW Virology Lab" "https://www.epicov.org/acknowledgement/93/79/EPI_ISL_2299379.json"
116801 "USA/WA-UW-21050609766/2021" "EPI_ISL_2299332" "MZ328746.1" "Pavitra Roychoudhury et al" "UW Virology Lab" "UW Virology Lab" "https://www.epicov.org/acknowledgement/93/32/EPI_ISL_2299332.json"
116802 "USA/WA-UW-21050611932/2021" "EPI_ISL_2299356" "MZ328759.1" "Pavitra Roychoudhury et al" "UW Virology Lab" "UW Virology Lab" "https://www.epicov.org/acknowledgement/93/56/EPI_ISL_2299356.json"
116803 "USA/WA-UW-21050613232/2021" "EPI_ISL_2299336" "MZ328748.1" "Pavitra Roychoudhury et al" "UW Virology Lab" "UW Virology Lab" "https://www.epicov.org/acknowledgement/93/36/EPI_ISL_2299336.json"
116804 "USA/WA-UW-21050615753/2021" "EPI_ISL_2299412" "MZ328788.1" "Pavitra Roychoudhury et al" "UW Virology Lab" "UW Virology Lab" "https://www.epicov.org/acknowledgement/94/12/EPI_ISL_2299412.json"
116805 "USA/WA-UW-21050626953/2021" "EPI_ISL_2299458" "MZ328810.1" "Pavitra Roychoudhury et al" "UW Virology Lab" "UW Virology Lab" "https://www.epicov.org/acknowledgement/94/58/EPI_ISL_2299458.json"
116806 "USA/WA-UW-21050636205/2021" "EPI_ISL_2299404" "MZ328785.1" "Pavitra Roychoudhury et al" "UW Virology Lab" "UW Virology Lab" "https://www.epicov.org/acknowledgement/94/04/EPI_ISL_2299404.json"
116807 "USA/WA-UW-21050637163/2021" "EPI_ISL_2299518" "MZ328840.1" "Pavitra Roychoudhury et al" "UW Virology Lab" "UW Virology Lab" "https://www.epicov.org/acknowledgement/95/18/EPI_ISL_2299518.json"
116808 "USA/WA-UW-21050638788/2021" "EPI_ISL_2299434" "?" "Pavitra Roychoudhury et al" "UW Virology Lab" "UW Virology Lab" "https://www.epicov.org/acknowledgement/94/34/EPI_ISL_2299434.json"
116809 "USA/WA-UW-21050640256/2021" "EPI_ISL_2299303" "MZ328730.1" "Pavitra Roychoudhury et al" "UW Virology Lab" "UW Virology Lab" "https://www.epicov.org/acknowledgement/93/03/EPI_ISL_2299303.json"
116810 "USA/WA-UW-21050643130/2021" "EPI_ISL_2299299" "MZ328728.1" "Pavitra Roychoudhury et al" "UW Virology Lab" "UW Virology Lab" "https://www.epicov.org/acknowledgement/92/99/EPI_ISL_2299299.json"
116811 "USA/WA-UW-21050643414/2021" "EPI_ISL_2299463" "MZ328813.1" "Pavitra Roychoudhury et al" "UW Virology Lab" "UW Virology Lab" "https://www.epicov.org/acknowledgement/94/63/EPI_ISL_2299463.json"
116812 "USA/WA-UW-21050646280/2021" "EPI_ISL_2299330" "MZ328744.1" "Pavitra Roychoudhury et al" "UW Virology Lab" "UW Virology Lab" "https://www.epicov.org/acknowledgement/93/30/EPI_ISL_2299330.json"
116813 "USA/WA-UW-21050658952/2021" "EPI_ISL_2299519" "MZ328841.1" "Pavitra Roychoudhury et al" "UW Virology Lab" "UW Virology Lab" "https://www.epicov.org/acknowledgement/95/19/EPI_ISL_2299519.json"
116814 "USA/WA-UW-21050660082/2021" "EPI_ISL_2299373" "MZ328769.1" "Pavitra Roychoudhury et al" "UW Virology Lab" "UW Virology Lab" "https://www.epicov.org/acknowledgement/93/73/EPI_ISL_2299373.json"
116815 "USA/WA-UW-21050672928/2021" "EPI_ISL_2299521" "MZ328842.1" "Pavitra Roychoudhury et al" "UW Virology Lab" "UW Virology Lab" "https://www.epicov.org/acknowledgement/95/21/EPI_ISL_2299521.json"
116816 "USA/WA-UW-21050676894/2021" "EPI_ISL_2299382" "MZ328773.1" "Pavitra Roychoudhury et al" "UW Virology Lab" "UW Virology Lab" "https://www.epicov.org/acknowledgement/93/82/EPI_ISL_2299382.json"
116817 "USA/WA-UW-21050677485/2021" "EPI_ISL_2299485" "?" "Pavitra Roychoudhury et al" "UW Virology Lab" "UW Virology Lab" "https://www.epicov.org/acknowledgement/94/85/EPI_ISL_2299485.json"
116818 "USA/WA-UW-21050682028/2021" "EPI_ISL_2299328" "MZ328743.1" "Pavitra Roychoudhury et al" "UW Virology Lab" "UW Virology Lab" "https://www.epicov.org/acknowledgement/93/28/EPI_ISL_2299328.json"
116819 "USA/WA-UW-21050683210/2021" "EPI_ISL_2299448" "?" "Pavitra Roychoudhury et al" "UW Virology Lab" "UW Virology Lab" "https://www.epicov.org/acknowledgement/94/48/EPI_ISL_2299448.json"
116820 "USA/WA-UW-21050693655/2021" "EPI_ISL_2299331" "MZ328745.1" "Pavitra Roychoudhury et al" "UW Virology Lab" "UW Virology Lab" "https://www.epicov.org/acknowledgement/93/31/EPI_ISL_2299331.json"
116821 "USA/WA-UW-21050698130/2021" "EPI_ISL_2299398" "MZ328782.1" "Pavitra Roychoudhury et al" "UW Virology Lab" "UW Virology Lab" "https://www.epicov.org/acknowledgement/93/98/EPI_ISL_2299398.json"
116822 "USA/WA-UW-21050700487/2021" "EPI_ISL_2340805" "MZ329005.1" "Pavitra Roychoudhury et al" "UW Virology Lab" "UW Virology Lab" "https://www.epicov.org/acknowledgement/08/05/EPI_ISL_2340805.json"
116823 "USA/WA-UW-21050717955/2021" "EPI_ISL_2340786" "MZ328987.1" "Pavitra Roychoudhury et al" "UW Virology Lab" "UW Virology Lab" "https://www.epicov.org/acknowledgement/07/86/EPI_ISL_2340786.json"
116824 "USA/WA-UW-21050719748/2021" "EPI_ISL_2340737" "MZ328939.1" "Pavitra Roychoudhury et al" "UW Virology Lab" "UW Virology Lab" "https://www.epicov.org/acknowledgement/07/37/EPI_ISL_2340737.json"
116825 "USA/WA-UW-21050725756/2021" "EPI_ISL_2340760" "MZ328963.1" "Pavitra Roychoudhury et al" "UW Virology Lab" "UW Virology Lab" "https://www.epicov.org/acknowledgement/07/60/EPI_ISL_2340760.json"
116826 "USA/WA-UW-21050726572/2021" "EPI_ISL_2340696" "MZ328901.1" "Pavitra Roychoudhury et al" "UW Virology Lab" "UW Virology Lab" "https://www.epicov.org/acknowledgement/06/96/EPI_ISL_2340696.json"
116827 "USA/WA-UW-21050731035/2021" "EPI_ISL_2340730" "?" "Pavitra Roychoudhury et al" "UW Virology Lab" "UW Virology Lab" "https://www.epicov.org/acknowledgement/07/30/EPI_ISL_2340730.json"
116828 "USA/WA-UW-21050736330/2021" "EPI_ISL_2340779" "MZ328980.1" "Pavitra Roychoudhury et al" "UW Virology Lab" "UW Virology Lab" "https://www.epicov.org/acknowledgement/07/79/EPI_ISL_2340779.json"
116829 "USA/WA-UW-21050742112/2021" "EPI_ISL_2340798" "MZ328999.1" "Pavitra Roychoudhury et al" "UW Virology Lab" "UW Virology Lab" "https://www.epicov.org/acknowledgement/07/98/EPI_ISL_2340798.json"
116830 "USA/WA-UW-21050744630/2021" "EPI_ISL_2340715" "MZ328919.1" "Pavitra Roychoudhury et al" "UW Virology Lab" "UW Virology Lab" "https://www.epicov.org/acknowledgement/07/15/EPI_ISL_2340715.json"
116831 "USA/WA-UW-21050749024/2021" "EPI_ISL_2340761" "MZ328964.1" "Pavitra Roychoudhury et al" "UW Virology Lab" "UW Virology Lab" "https://www.epicov.org/acknowledgement/07/61/EPI_ISL_2340761.json"
116832 "USA/WA-UW-21050782718/2021" "EPI_ISL_2340706" "MZ328911.1" "Pavitra Roychoudhury et al" "UW Virology Lab" "UW Virology Lab" "https://www.epicov.org/acknowledgement/07/06/EPI_ISL_2340706.json"
116833 "USA/WA-UW-21050782811/2021" "EPI_ISL_2340733" "?" "Pavitra Roychoudhury et al" "UW Virology Lab" "UW Virology Lab" "https://www.epicov.org/acknowledgement/07/33/EPI_ISL_2340733.json"
116834 "USA/WA-UW-21050798091/2021" "EPI_ISL_2340731" "MZ328934.1" "Pavitra Roychoudhury et al" "UW Virology Lab" "UW Virology Lab" "https://www.epicov.org/acknowledgement/07/31/EPI_ISL_2340731.json"
116835 "USA/WA-UW-21050802451/2021" "EPI_ISL_2340747" "MZ328951.1" "Pavitra Roychoudhury et al" "UW Virology Lab" "UW Virology Lab" "https://www.epicov.org/acknowledgement/07/47/EPI_ISL_2340747.json"
116836 "USA/WA-UW-21050803000/2021" "EPI_ISL_2340713" "MZ328917.1" "Pavitra Roychoudhury et al" "UW Virology Lab" "UW Virology Lab" "https://www.epicov.org/acknowledgement/07/13/EPI_ISL_2340713.json"
116837 "USA/WA-UW-21050805104/2021" "EPI_ISL_2340685" "MZ328891.1" "Pavitra Roychoudhury et al" "UW Virology Lab" "UW Virology Lab" "https://www.epicov.org/acknowledgement/06/85/EPI_ISL_2340685.json"
116838 "USA/WA-UW-21050808557/2021" "EPI_ISL_2340799" "MZ329000.1" "Pavitra Roychoudhury et al" "UW Virology Lab" "UW Virology Lab" "https://www.epicov.org/acknowledgement/07/99/EPI_ISL_2340799.json"
116839 "USA/WA-UW-21050809518/2021" "EPI_ISL_2340741" "MZ328944.1" "Pavitra Roychoudhury et al" "UW Virology Lab" "UW Virology Lab" "https://www.epicov.org/acknowledgement/07/41/EPI_ISL_2340741.json"
116840 "USA/WA-UW-21050810377/2021" "EPI_ISL_2340768" "MZ328971.1" "Pavitra Roychoudhury et al" "UW Virology Lab" "UW Virology Lab" "https://www.epicov.org/acknowledgement/07/68/EPI_ISL_2340768.json"
116841 "USA/WA-UW-21050815408/2021" "EPI_ISL_2340738" "MZ328941.1" "Pavitra Roychoudhury et al" "UW Virology Lab" "UW Virology Lab" "https://www.epicov.org/acknowledgement/07/38/EPI_ISL_2340738.json"
116842 "USA/WA-UW-21050818111/2021" "EPI_ISL_2340796" "MZ328998.1" "Pavitra Roychoudhury et al" "UW Virology Lab" "UW Virology Lab" "https://www.epicov.org/acknowledgement/07/96/EPI_ISL_2340796.json"
116843 "USA/WA-UW-21050820078/2021" "EPI_ISL_2340756" "MZ328959.1" "Pavitra Roychoudhury et al" "UW Virology Lab" "UW Virology Lab" "https://www.epicov.org/acknowledgement/07/56/EPI_ISL_2340756.json"
116844 "USA/WA-UW-21050822615/2021" "EPI_ISL_2340729" "MZ328933.1" "Pavitra Roychoudhury et al" "UW Virology Lab" "UW Virology Lab" "https://www.epicov.org/acknowledgement/07/29/EPI_ISL_2340729.json"
116845 "USA/WA-UW-21050823452/2021" "EPI_ISL_2340750" "MZ328954.1" "Pavitra Roychoudhury et al" "UW Virology Lab" "UW Virology Lab" "https://www.epicov.org/acknowledgement/07/50/EPI_ISL_2340750.json"
116846 "USA/WA-UW-21050827557/2021" "EPI_ISL_2340708" "MZ328912.1" "Pavitra Roychoudhury et al" "UW Virology Lab" "UW Virology Lab" "https://www.epicov.org/acknowledgement/07/08/EPI_ISL_2340708.json"
116847 "USA/WA-UW-21050837421/2021" "EPI_ISL_2340719" "MZ328923.1" "Pavitra Roychoudhury et al" "UW Virology Lab" "UW Virology Lab" "https://www.epicov.org/acknowledgement/07/19/EPI_ISL_2340719.json"
116848 "USA/WA-UW-21050843105/2021" "EPI_ISL_2340794" "MZ328996.1" "Pavitra Roychoudhury et al" "UW Virology Lab" "UW Virology Lab" "https://www.epicov.org/acknowledgement/07/94/EPI_ISL_2340794.json"
116849 "USA/WA-UW-21050846765/2021" "EPI_ISL_2340698" "MZ328903.1" "Pavitra Roychoudhury et al" "UW Virology Lab" "UW Virology Lab" "https://www.epicov.org/acknowledgement/06/98/EPI_ISL_2340698.json"
116850 "USA/WA-UW-21050847887/2021" "EPI_ISL_2340718" "MZ328922.1" "Pavitra Roychoudhury et al" "UW Virology Lab" "UW Virology Lab" "https://www.epicov.org/acknowledgement/07/18/EPI_ISL_2340718.json"
116851 "USA/WA-UW-21050852335/2021" "EPI_ISL_2340710" "MZ328914.1" "Pavitra Roychoudhury et al" "UW Virology Lab" "UW Virology Lab" "https://www.epicov.org/acknowledgement/07/10/EPI_ISL_2340710.json"
116852 "USA/WA-UW-21050853120/2021" "EPI_ISL_2340772" "MZ328974.1" "Pavitra Roychoudhury et al" "UW Virology Lab" "UW Virology Lab" "https://www.epicov.org/acknowledgement/07/72/EPI_ISL_2340772.json"
116853 "USA/WA-UW-21050856728/2021" "EPI_ISL_2340789" "MZ328990.1" "Pavitra Roychoudhury et al" "UW Virology Lab" "UW Virology Lab" "https://www.epicov.org/acknowledgement/07/89/EPI_ISL_2340789.json"
116854 "USA/WA-UW-21050858560/2021" "EPI_ISL_2340704" "MZ328909.1" "Pavitra Roychoudhury et al" "UW Virology Lab" "UW Virology Lab" "https://www.epicov.org/acknowledgement/07/04/EPI_ISL_2340704.json"
116855 "USA/WA-UW-21050861701/2021" "EPI_ISL_2340785" "MZ328986.1" "Pavitra Roychoudhury et al" "UW Virology Lab" "UW Virology Lab" "https://www.epicov.org/acknowledgement/07/85/EPI_ISL_2340785.json"
116856 "USA/WA-UW-21050866549/2021" "EPI_ISL_2340812" "MZ329012.1" "Pavitra Roychoudhury et al" "UW Virology Lab" "UW Virology Lab" "https://www.epicov.org/acknowledgement/08/12/EPI_ISL_2340812.json"
116857 "USA/WA-UW-21050870884/2021" "EPI_ISL_2340720" "MZ328924.1" "Pavitra Roychoudhury et al" "UW Virology Lab" "UW Virology Lab" "https://www.epicov.org/acknowledgement/07/20/EPI_ISL_2340720.json"
116858 "USA/WA-UW-21050872830/2021" "EPI_ISL_2340753" "MZ328956.1" "Pavitra Roychoudhury et al" "UW Virology Lab" "UW Virology Lab" "https://www.epicov.org/acknowledgement/07/53/EPI_ISL_2340753.json"
116859 "USA/WA-UW-21050878274/2021" "EPI_ISL_2340709" "MZ328913.1" "Pavitra Roychoudhury et al" "UW Virology Lab" "UW Virology Lab" "https://www.epicov.org/acknowledgement/07/09/EPI_ISL_2340709.json"
116860 "USA/WA-UW-21050881465/2021" "EPI_ISL_2340748" "MZ328952.1" "Pavitra Roychoudhury et al" "UW Virology Lab" "UW Virology Lab" "https://www.epicov.org/acknowledgement/07/48/EPI_ISL_2340748.json"
116861 "USA/WA-UW-21050884299/2021" "EPI_ISL_2340745" "MZ328949.1" "Pavitra Roychoudhury et al" "UW Virology Lab" "UW Virology Lab" "https://www.epicov.org/acknowledgement/07/45/EPI_ISL_2340745.json"
116862 "USA/WA-UW-21050890106/2021" "EPI_ISL_2340740" "MZ328943.1" "Pavitra Roychoudhury et al" "UW Virology Lab" "UW Virology Lab" "https://www.epicov.org/acknowledgement/07/40/EPI_ISL_2340740.json"
116863 "USA/WA-UW-21050947078/2021" "EPI_ISL_2299522" "MZ328843.1" "Pavitra Roychoudhury et al" "UW Virology Lab" "UW Virology Lab" "https://www.epicov.org/acknowledgement/95/22/EPI_ISL_2299522.json"
116864 "USA/WA-UW-21050986413/2021" "EPI_ISL_2299318" "MZ328739.1" "Pavitra Roychoudhury et al" "UW Virology Lab" "UW Virology Lab" "https://www.epicov.org/acknowledgement/93/18/EPI_ISL_2299318.json"
116865 "USA/WA-UW-21051001746/2021" "EPI_ISL_2340728" "MZ328932.1" "Pavitra Roychoudhury et al" "UW Virology Lab" "UW Virology Lab" "https://www.epicov.org/acknowledgement/07/28/EPI_ISL_2340728.json"
116866 "USA/WA-UW-21051005154/2021" "EPI_ISL_2340818" "MZ329018.1" "Pavitra Roychoudhury et al" "UW Virology Lab" "UW Virology Lab" "https://www.epicov.org/acknowledgement/08/18/EPI_ISL_2340818.json"
116867 "USA/WA-UW-21051005552/2021" "EPI_ISL_2340762" "MZ328965.1" "Pavitra Roychoudhury et al" "UW Virology Lab" "UW Virology Lab" "https://www.epicov.org/acknowledgement/07/62/EPI_ISL_2340762.json"
116868 "USA/WA-UW-21051006543/2021" "EPI_ISL_2340792" "MZ328993.1" "Pavitra Roychoudhury et al" "UW Virology Lab" "UW Virology Lab" "https://www.epicov.org/acknowledgement/07/92/EPI_ISL_2340792.json"
116869 "USA/WA-UW-21051008952/2021" "EPI_ISL_2340784" "MZ328985.1" "Pavitra Roychoudhury et al" "UW Virology Lab" "UW Virology Lab" "https://www.epicov.org/acknowledgement/07/84/EPI_ISL_2340784.json"
116870 "USA/WA-UW-21051010199/2021" "EPI_ISL_2340690" "MZ328895.1" "Pavitra Roychoudhury et al" "UW Virology Lab" "UW Virology Lab" "https://www.epicov.org/acknowledgement/06/90/EPI_ISL_2340690.json"
116871 "USA/WA-UW-21051011794/2021" "EPI_ISL_2340686" "MZ328892.1" "Pavitra Roychoudhury et al" "UW Virology Lab" "UW Virology Lab" "https://www.epicov.org/acknowledgement/06/86/EPI_ISL_2340686.json"
116872 "USA/WA-UW-21051012728/2021" "EPI_ISL_2340692" "MZ328897.1" "Pavitra Roychoudhury et al" "UW Virology Lab" "UW Virology Lab" "https://www.epicov.org/acknowledgement/06/92/EPI_ISL_2340692.json"
116873 "USA/WA-UW-21051014453/2021" "EPI_ISL_2340736" "MZ328938.1" "Pavitra Roychoudhury et al" "UW Virology Lab" "UW Virology Lab" "https://www.epicov.org/acknowledgement/07/36/EPI_ISL_2340736.json"
116874 "USA/WA-UW-21051014747/2021" "EPI_ISL_2340767" "MZ328970.1" "Pavitra Roychoudhury et al" "UW Virology Lab" "UW Virology Lab" "https://www.epicov.org/acknowledgement/07/67/EPI_ISL_2340767.json"
116875 "USA/WA-UW-21051014985/2021" "EPI_ISL_2340790" "MZ328991.1" "Pavitra Roychoudhury et al" "UW Virology Lab" "UW Virology Lab" "https://www.epicov.org/acknowledgement/07/90/EPI_ISL_2340790.json"
116876 "USA/WA-UW-21051015369/2021" "EPI_ISL_2340700" "MZ328905.1" "Pavitra Roychoudhury et al" "UW Virology Lab" "UW Virology Lab" "https://www.epicov.org/acknowledgement/07/00/EPI_ISL_2340700.json"
116877 "USA/WA-UW-21051017029/2021" "EPI_ISL_2340691" "MZ328896.1" "Pavitra Roychoudhury et al" "UW Virology Lab" "UW Virology Lab" "https://www.epicov.org/acknowledgement/06/91/EPI_ISL_2340691.json"
116878 "USA/WA-UW-21051018221/2021" "EPI_ISL_2340746" "MZ328950.1" "Pavitra Roychoudhury et al" "UW Virology Lab" "UW Virology Lab" "https://www.epicov.org/acknowledgement/07/46/EPI_ISL_2340746.json"
116879 "USA/WA-UW-21051018328/2021" "EPI_ISL_2340732" "MZ328935.1" "Pavitra Roychoudhury et al" "UW Virology Lab" "UW Virology Lab" "https://www.epicov.org/acknowledgement/07/32/EPI_ISL_2340732.json"
116880 "USA/WA-UW-21051022100/2021" "EPI_ISL_2340712" "MZ328916.1" "Pavitra Roychoudhury et al" "UW Virology Lab" "UW Virology Lab" "https://www.epicov.org/acknowledgement/07/12/EPI_ISL_2340712.json"
116881 "USA/WA-UW-21051022891/2021" "EPI_ISL_2340752" "MZ328955.1" "Pavitra Roychoudhury et al" "UW Virology Lab" "UW Virology Lab" "https://www.epicov.org/acknowledgement/07/52/EPI_ISL_2340752.json"
116882 "USA/WA-UW-21051023948/2021" "EPI_ISL_2340724" "MZ328928.1" "Pavitra Roychoudhury et al" "UW Virology Lab" "UW Virology Lab" "https://www.epicov.org/acknowledgement/07/24/EPI_ISL_2340724.json"
116883 "USA/WA-UW-21051024766/2021" "EPI_ISL_2340803" "MZ329003.1" "Pavitra Roychoudhury et al" "UW Virology Lab" "UW Virology Lab" "https://www.epicov.org/acknowledgement/08/03/EPI_ISL_2340803.json"
116884 "USA/WA-UW-21051025361/2021" "EPI_ISL_2340811" "MZ329011.1" "Pavitra Roychoudhury et al" "UW Virology Lab" "UW Virology Lab" "https://www.epicov.org/acknowledgement/08/11/EPI_ISL_2340811.json"
116885 "USA/WA-UW-21051025448/2021" "EPI_ISL_2340816" "MZ329016.1" "Pavitra Roychoudhury et al" "UW Virology Lab" "UW Virology Lab" "https://www.epicov.org/acknowledgement/08/16/EPI_ISL_2340816.json"
116886 "USA/WA-UW-21051027368/2021" "EPI_ISL_2340734" "MZ328936.1" "Pavitra Roychoudhury et al" "UW Virology Lab" "UW Virology Lab" "https://www.epicov.org/acknowledgement/07/34/EPI_ISL_2340734.json"
116887 "USA/WA-UW-21051029182/2021" "EPI_ISL_2340822" "MZ329022.1" "Pavitra Roychoudhury et al" "UW Virology Lab" "UW Virology Lab" "https://www.epicov.org/acknowledgement/08/22/EPI_ISL_2340822.json"
116888 "USA/WA-UW-21051029436/2021" "EPI_ISL_2340689" "MZ328894.1" "Pavitra Roychoudhury et al" "UW Virology Lab" "UW Virology Lab" "https://www.epicov.org/acknowledgement/06/89/EPI_ISL_2340689.json"
116889 "USA/WA-UW-21051029502/2021" "EPI_ISL_2340755" "MZ328958.1" "Pavitra Roychoudhury et al" "UW Virology Lab" "UW Virology Lab" "https://www.epicov.org/acknowledgement/07/55/EPI_ISL_2340755.json"
116890 "USA/WA-UW-21051029934/2021" "EPI_ISL_2340787" "MZ328988.1" "Pavitra Roychoudhury et al" "UW Virology Lab" "UW Virology Lab" "https://www.epicov.org/acknowledgement/07/87/EPI_ISL_2340787.json"
116891 "USA/WA-UW-21051032589/2021" "EPI_ISL_2340810" "MZ329010.1" "Pavitra Roychoudhury et al" "UW Virology Lab" "UW Virology Lab" "https://www.epicov.org/acknowledgement/08/10/EPI_ISL_2340810.json"
116892 "USA/WA-UW-21051036277/2021" "EPI_ISL_2340813" "MZ329013.1" "Pavitra Roychoudhury et al" "UW Virology Lab" "UW Virology Lab" "https://www.epicov.org/acknowledgement/08/13/EPI_ISL_2340813.json"
116893 "USA/WA-UW-21051037140/2021" "EPI_ISL_2340735" "MZ328937.1" "Pavitra Roychoudhury et al" "UW Virology Lab" "UW Virology Lab" "https://www.epicov.org/acknowledgement/07/35/EPI_ISL_2340735.json"
116894 "USA/WA-UW-21051037400/2021" "EPI_ISL_2340703" "MZ328908.1" "Pavitra Roychoudhury et al" "UW Virology Lab" "UW Virology Lab" "https://www.epicov.org/acknowledgement/07/03/EPI_ISL_2340703.json"
116895 "USA/WA-UW-21051038020/2021" "EPI_ISL_2340711" "MZ328915.1" "Pavitra Roychoudhury et al" "UW Virology Lab" "UW Virology Lab" "https://www.epicov.org/acknowledgement/07/11/EPI_ISL_2340711.json"
116896 "USA/WA-UW-21051038641/2021" "EPI_ISL_2340763" "MZ328966.1" "Pavitra Roychoudhury et al" "UW Virology Lab" "UW Virology Lab" "https://www.epicov.org/acknowledgement/07/63/EPI_ISL_2340763.json"
116897 "USA/WA-UW-21051041767/2021" "EPI_ISL_2340758" "MZ328961.1" "Pavitra Roychoudhury et al" "UW Virology Lab" "UW Virology Lab" "https://www.epicov.org/acknowledgement/07/58/EPI_ISL_2340758.json"
116898 "USA/WA-UW-21051044671/2021" "EPI_ISL_2340783" "MZ328984.1" "Pavitra Roychoudhury et al" "UW Virology Lab" "UW Virology Lab" "https://www.epicov.org/acknowledgement/07/83/EPI_ISL_2340783.json"
116899 "USA/WA-UW-21051045611/2021" "EPI_ISL_2340819" "MZ329019.1" "Pavitra Roychoudhury et al" "UW Virology Lab" "UW Virology Lab" "https://www.epicov.org/acknowledgement/08/19/EPI_ISL_2340819.json"
116900 "USA/WA-UW-21051046853/2021" "EPI_ISL_2340754" "MZ328957.1" "Pavitra Roychoudhury et al" "UW Virology Lab" "UW Virology Lab" "https://www.epicov.org/acknowledgement/07/54/EPI_ISL_2340754.json"
116901 "USA/WA-UW-21051047270/2021" "EPI_ISL_2340769" "MZ328972.1" "Pavitra Roychoudhury et al" "UW Virology Lab" "UW Virology Lab" "https://www.epicov.org/acknowledgement/07/69/EPI_ISL_2340769.json"
116902 "USA/WA-UW-21051047663/2021" "EPI_ISL_2340791" "MZ328992.1" "Pavitra Roychoudhury et al" "UW Virology Lab" "UW Virology Lab" "https://www.epicov.org/acknowledgement/07/91/EPI_ISL_2340791.json"
116903 "USA/WA-UW-21051049567/2021" "EPI_ISL_2340815" "MZ329015.1" "Pavitra Roychoudhury et al" "UW Virology Lab" "UW Virology Lab" "https://www.epicov.org/acknowledgement/08/15/EPI_ISL_2340815.json"
116904 "USA/WA-UW-21051050068/2021" "EPI_ISL_2340721" "MZ328925.1" "Pavitra Roychoudhury et al" "UW Virology Lab" "UW Virology Lab" "https://www.epicov.org/acknowledgement/07/21/EPI_ISL_2340721.json"
116905 "USA/WA-UW-21051051934/2021" "EPI_ISL_2340766" "MZ328969.1" "Pavitra Roychoudhury et al" "UW Virology Lab" "UW Virology Lab" "https://www.epicov.org/acknowledgement/07/66/EPI_ISL_2340766.json"
116906 "USA/WA-UW-21051051979/2021" "EPI_ISL_2340759" "MZ328962.1" "Pavitra Roychoudhury et al" "UW Virology Lab" "UW Virology Lab" "https://www.epicov.org/acknowledgement/07/59/EPI_ISL_2340759.json"
116907 "USA/WA-UW-21051054603/2021" "EPI_ISL_2340807" "MZ329007.1" "Pavitra Roychoudhury et al" "UW Virology Lab" "UW Virology Lab" "https://www.epicov.org/acknowledgement/08/07/EPI_ISL_2340807.json"
116908 "USA/WA-UW-21051055334/2021" "EPI_ISL_2340817" "MZ329017.1" "Pavitra Roychoudhury et al" "UW Virology Lab" "UW Virology Lab" "https://www.epicov.org/acknowledgement/08/17/EPI_ISL_2340817.json"
116909 "USA/WA-UW-21051057233/2021" "EPI_ISL_2340778" "MZ328979.1" "Pavitra Roychoudhury et al" "UW Virology Lab" "UW Virology Lab" "https://www.epicov.org/acknowledgement/07/78/EPI_ISL_2340778.json"
116910 "USA/WA-UW-21051058450/2021" "EPI_ISL_2340821" "MZ329021.1" "Pavitra Roychoudhury et al" "UW Virology Lab" "UW Virology Lab" "https://www.epicov.org/acknowledgement/08/21/EPI_ISL_2340821.json"
116911 "USA/WA-UW-21051059469/2021" "EPI_ISL_3411448" "MZ815079.1" "Pavitra Roychoudhury et al" "UW Virology Lab" "UW Virology Lab" "https://www.epicov.org/acknowledgement/14/48/EPI_ISL_3411448.json"
116912 "USA/WA-UW-21051059482/2021" "EPI_ISL_2340707" "?" "Pavitra Roychoudhury et al" "UW Virology Lab" "UW Virology Lab" "https://www.epicov.org/acknowledgement/07/07/EPI_ISL_2340707.json"
116913 "USA/WA-UW-21051063423/2021" "EPI_ISL_2340742" "MZ328945.1" "Pavitra Roychoudhury et al" "UW Virology Lab" "UW Virology Lab" "https://www.epicov.org/acknowledgement/07/42/EPI_ISL_2340742.json"
116914 "USA/WA-UW-21051064360/2021" "EPI_ISL_2340688" "MZ328893.1" "Pavitra Roychoudhury et al" "UW Virology Lab" "UW Virology Lab" "https://www.epicov.org/acknowledgement/06/88/EPI_ISL_2340688.json"
116915 "USA/WA-UW-21051065459/2021" "EPI_ISL_2340771" "?" "Pavitra Roychoudhury et al" "UW Virology Lab" "UW Virology Lab" "https://www.epicov.org/acknowledgement/07/71/EPI_ISL_2340771.json"
116916 "USA/WA-UW-21051065669/2021" "EPI_ISL_2340781" "MZ328982.1" "Pavitra Roychoudhury et al" "UW Virology Lab" "UW Virology Lab" "https://www.epicov.org/acknowledgement/07/81/EPI_ISL_2340781.json"
116917 "USA/WA-UW-21051067871/2021" "EPI_ISL_2340777" "?" "Pavitra Roychoudhury et al" "UW Virology Lab" "UW Virology Lab" "https://www.epicov.org/acknowledgement/07/77/EPI_ISL_2340777.json"
116918 "USA/WA-UW-21051069470/2021" "EPI_ISL_2340776" "MZ328978.1" "Pavitra Roychoudhury et al" "UW Virology Lab" "UW Virology Lab" "https://www.epicov.org/acknowledgement/07/76/EPI_ISL_2340776.json"
116919 "USA/WA-UW-21051070466/2021" "EPI_ISL_2340793" "MZ328995.1" "Pavitra Roychoudhury et al" "UW Virology Lab" "UW Virology Lab" "https://www.epicov.org/acknowledgement/07/93/EPI_ISL_2340793.json"
116920 "USA/WA-UW-21051070934/2021" "EPI_ISL_2340714" "MZ328918.1" "Pavitra Roychoudhury et al" "UW Virology Lab" "UW Virology Lab" "https://www.epicov.org/acknowledgement/07/14/EPI_ISL_2340714.json"
116921 "USA/WA-UW-21051072343/2021" "EPI_ISL_2340808" "MZ329008.1" "Pavitra Roychoudhury et al" "UW Virology Lab" "UW Virology Lab" "https://www.epicov.org/acknowledgement/08/08/EPI_ISL_2340808.json"
116922 "USA/WA-UW-21051075745/2021" "EPI_ISL_2340726" "MZ328930.1" "Pavitra Roychoudhury et al" "UW Virology Lab" "UW Virology Lab" "https://www.epicov.org/acknowledgement/07/26/EPI_ISL_2340726.json"
116923 "USA/WA-UW-21051077697/2021" "EPI_ISL_2340774" "MZ328976.1" "Pavitra Roychoudhury et al" "UW Virology Lab" "UW Virology Lab" "https://www.epicov.org/acknowledgement/07/74/EPI_ISL_2340774.json"
116924 "USA/WA-UW-21051080624/2021" "EPI_ISL_2340702" "MZ328907.1" "Pavitra Roychoudhury et al" "UW Virology Lab" "UW Virology Lab" "https://www.epicov.org/acknowledgement/07/02/EPI_ISL_2340702.json"
116925 "USA/WA-UW-21051083232/2021" "EPI_ISL_2340788" "MZ328989.1" "Pavitra Roychoudhury et al" "UW Virology Lab" "UW Virology Lab" "https://www.epicov.org/acknowledgement/07/88/EPI_ISL_2340788.json"
116926 "USA/WA-UW-21051083911/2021" "EPI_ISL_2340804" "MZ329004.1" "Pavitra Roychoudhury et al" "UW Virology Lab" "UW Virology Lab" "https://www.epicov.org/acknowledgement/08/04/EPI_ISL_2340804.json"
116927 "USA/WA-UW-21051084089/2021" "EPI_ISL_2340744" "MZ328947.1" "Pavitra Roychoudhury et al" "UW Virology Lab" "UW Virology Lab" "https://www.epicov.org/acknowledgement/07/44/EPI_ISL_2340744.json"
116928 "USA/WA-UW-21051087493/2021" "EPI_ISL_2340699" "MZ328904.1" "Pavitra Roychoudhury et al" "UW Virology Lab" "UW Virology Lab" "https://www.epicov.org/acknowledgement/06/99/EPI_ISL_2340699.json"
116929 "USA/WA-UW-21051089295/2021" "EPI_ISL_2340801" "MZ329001.1" "Pavitra Roychoudhury et al" "UW Virology Lab" "UW Virology Lab" "https://www.epicov.org/acknowledgement/08/01/EPI_ISL_2340801.json"
116930 "USA/WA-UW-21051089969/2021" "EPI_ISL_2340820" "MZ329020.1" "Pavitra Roychoudhury et al" "UW Virology Lab" "UW Virology Lab" "https://www.epicov.org/acknowledgement/08/20/EPI_ISL_2340820.json"
116931 "USA/WA-UW-21051091171/2021" "EPI_ISL_2340701" "MZ328906.1" "Pavitra Roychoudhury et al" "UW Virology Lab" "UW Virology Lab" "https://www.epicov.org/acknowledgement/07/01/EPI_ISL_2340701.json"
116932 "USA/WA-UW-21051091195/2021" "EPI_ISL_2340773" "MZ328975.1" "Pavitra Roychoudhury et al" "UW Virology Lab" "UW Virology Lab" "https://www.epicov.org/acknowledgement/07/73/EPI_ISL_2340773.json"
116933 "USA/WA-UW-21051093279/2021" "EPI_ISL_2340727" "MZ328931.1" "Pavitra Roychoudhury et al" "UW Virology Lab" "UW Virology Lab" "https://www.epicov.org/acknowledgement/07/27/EPI_ISL_2340727.json"
116934 "USA/WA-UW-21051093284/2021" "EPI_ISL_2340725" "MZ328929.1" "Pavitra Roychoudhury et al" "UW Virology Lab" "UW Virology Lab" "https://www.epicov.org/acknowledgement/07/25/EPI_ISL_2340725.json"
116935 "USA/WA-UW-21051095198/2021" "EPI_ISL_2340814" "MZ329014.1" "Pavitra Roychoudhury et al" "UW Virology Lab" "UW Virology Lab" "https://www.epicov.org/acknowledgement/08/14/EPI_ISL_2340814.json"
116936 "USA/WA-UW-21051096728/2021" "EPI_ISL_2340743" "MZ328946.1" "Pavitra Roychoudhury et al" "UW Virology Lab" "UW Virology Lab" "https://www.epicov.org/acknowledgement/07/43/EPI_ISL_2340743.json"
116937 "USA/WA-UW-21051097235/2021" "EPI_ISL_2340795" "MZ328997.1" "Pavitra Roychoudhury et al" "UW Virology Lab" "UW Virology Lab" "https://www.epicov.org/acknowledgement/07/95/EPI_ISL_2340795.json"
116938 "USA/WA-UW-21051099958/2021" "EPI_ISL_2340749" "MZ328953.1" "Pavitra Roychoudhury et al" "UW Virology Lab" "UW Virology Lab" "https://www.epicov.org/acknowledgement/07/49/EPI_ISL_2340749.json"
116939 "USA/WA-UW-21051100176/2021" "EPI_ISL_2618676" "?" "Pavitra Roychoudhury et al" "UW Virology Lab" "UW Virology Lab" "https://www.epicov.org/acknowledgement/86/76/EPI_ISL_2618676.json"
116940 "USA/WA-UW-21051100246/2021" "EPI_ISL_2340705" "MZ328910.1" "Pavitra Roychoudhury et al" "UW Virology Lab" "UW Virology Lab" "https://www.epicov.org/acknowledgement/07/05/EPI_ISL_2340705.json"
116941 "USA/WA-UW-21051102618/2021" "EPI_ISL_2340775" "MZ328977.1" "Pavitra Roychoudhury et al" "UW Virology Lab" "UW Virology Lab" "https://www.epicov.org/acknowledgement/07/75/EPI_ISL_2340775.json"
116942 "USA/WA-UW-21051103442/2021" "EPI_ISL_2618727" "?" "Pavitra Roychoudhury et al" "UW Virology Lab" "UW Virology Lab" "https://www.epicov.org/acknowledgement/87/27/EPI_ISL_2618727.json"
116943 "USA/WA-UW-21051104264/2021" "EPI_ISL_2618703" "?" "Pavitra Roychoudhury et al" "UW Virology Lab" "UW Virology Lab" "https://www.epicov.org/acknowledgement/87/03/EPI_ISL_2618703.json"
116944 "USA/WA-UW-21051106438/2021" "EPI_ISL_2340826" "MZ329026.1" "Pavitra Roychoudhury et al" "UW Virology Lab" "UW Virology Lab" "https://www.epicov.org/acknowledgement/08/26/EPI_ISL_2340826.json"
116945 "USA/WA-UW-21051106580/2021" "EPI_ISL_2618672" "?" "Pavitra Roychoudhury et al" "UW Virology Lab" "UW Virology Lab" "https://www.epicov.org/acknowledgement/86/72/EPI_ISL_2618672.json"
116946 "USA/WA-UW-21051106837/2021" "EPI_ISL_2618729" "?" "Pavitra Roychoudhury et al" "UW Virology Lab" "UW Virology Lab" "https://www.epicov.org/acknowledgement/87/29/EPI_ISL_2618729.json"
116947 "USA/WA-UW-21051106844/2021" "EPI_ISL_2340764" "MZ328967.1" "Pavitra Roychoudhury et al" "UW Virology Lab" "UW Virology Lab" "https://www.epicov.org/acknowledgement/07/64/EPI_ISL_2340764.json"
116948 "USA/WA-UW-21051108261/2021" "EPI_ISL_2618695" "?" "Pavitra Roychoudhury et al" "UW Virology Lab" "UW Virology Lab" "https://www.epicov.org/acknowledgement/86/95/EPI_ISL_2618695.json"
116949 "USA/WA-UW-21051108581/2021" "EPI_ISL_2340765" "MZ328968.1" "Pavitra Roychoudhury et al" "UW Virology Lab" "UW Virology Lab" "https://www.epicov.org/acknowledgement/07/65/EPI_ISL_2340765.json"
116950 "USA/WA-UW-21051111794/2021" "EPI_ISL_2618700" "?" "Pavitra Roychoudhury et al" "UW Virology Lab" "UW Virology Lab" "https://www.epicov.org/acknowledgement/87/00/EPI_ISL_2618700.json"
116951 "USA/WA-UW-21051114755/2021" "EPI_ISL_2340723" "MZ328927.1" "Pavitra Roychoudhury et al" "UW Virology Lab" "UW Virology Lab" "https://www.epicov.org/acknowledgement/07/23/EPI_ISL_2340723.json"
116952 "USA/WA-UW-21051116517/2021" "EPI_ISL_2618730" "?" "Pavitra Roychoudhury et al" "UW Virology Lab" "UW Virology Lab" "https://www.epicov.org/acknowledgement/87/30/EPI_ISL_2618730.json"
116953 "USA/WA-UW-21051116965/2021" "EPI_ISL_2340770" "MZ328973.1" "Pavitra Roychoudhury et al" "UW Virology Lab" "UW Virology Lab" "https://www.epicov.org/acknowledgement/07/70/EPI_ISL_2340770.json"
116954 "USA/WA-UW-21051117531/2021" "EPI_ISL_2618671" "?" "Pavitra Roychoudhury et al" "UW Virology Lab" "UW Virology Lab" "https://www.epicov.org/acknowledgement/86/71/EPI_ISL_2618671.json"
116955 "USA/WA-UW-21051119115/2021" "EPI_ISL_2618690" "?" "Pavitra Roychoudhury et al" "UW Virology Lab" "UW Virology Lab" "https://www.epicov.org/acknowledgement/86/90/EPI_ISL_2618690.json"
116956 "USA/WA-UW-21051119347/2021" "EPI_ISL_2340809" "MZ329009.1" "Pavitra Roychoudhury et al" "UW Virology Lab" "UW Virology Lab" "https://www.epicov.org/acknowledgement/08/09/EPI_ISL_2340809.json"
116957 "USA/WA-UW-21051121073/2021" "EPI_ISL_2618689" "?" "Pavitra Roychoudhury et al" "UW Virology Lab" "UW Virology Lab" "https://www.epicov.org/acknowledgement/86/89/EPI_ISL_2618689.json"
116958 "USA/WA-UW-21051121407/2021" "EPI_ISL_2340823" "MZ329023.1" "Pavitra Roychoudhury et al" "UW Virology Lab" "UW Virology Lab" "https://www.epicov.org/acknowledgement/08/23/EPI_ISL_2340823.json"
116959 "USA/WA-UW-21051121680/2021" "EPI_ISL_2340717" "MZ328921.1" "Pavitra Roychoudhury et al" "UW Virology Lab" "UW Virology Lab" "https://www.epicov.org/acknowledgement/07/17/EPI_ISL_2340717.json"
116960 "USA/WA-UW-21051133090/2021" "EPI_ISL_2618687" "?" "Pavitra Roychoudhury et al" "UW Virology Lab" "UW Virology Lab" "https://www.epicov.org/acknowledgement/86/87/EPI_ISL_2618687.json"
116961 "USA/WA-UW-21051134026/2021" "EPI_ISL_2618728" "?" "Pavitra Roychoudhury et al" "UW Virology Lab" "UW Virology Lab" "https://www.epicov.org/acknowledgement/87/28/EPI_ISL_2618728.json"
116962 "USA/WA-UW-21051134130/2021" "EPI_ISL_2618692" "?" "Pavitra Roychoudhury et al" "UW Virology Lab" "UW Virology Lab" "https://www.epicov.org/acknowledgement/86/92/EPI_ISL_2618692.json"
116963 "USA/WA-UW-21051139740/2021" "EPI_ISL_2618696" "?" "Pavitra Roychoudhury et al" "UW Virology Lab" "UW Virology Lab" "https://www.epicov.org/acknowledgement/86/96/EPI_ISL_2618696.json"
116964 "USA/WA-UW-21051146528/2021" "EPI_ISL_2618683" "?" "Pavitra Roychoudhury et al" "UW Virology Lab" "UW Virology Lab" "https://www.epicov.org/acknowledgement/86/83/EPI_ISL_2618683.json"
116965 "USA/WA-UW-21051150933/2021" "EPI_ISL_2340797" "?" "Pavitra Roychoudhury et al" "UW Virology Lab" "UW Virology Lab" "https://www.epicov.org/acknowledgement/07/97/EPI_ISL_2340797.json"
116966 "USA/WA-UW-21051152050/2021" "EPI_ISL_2340739" "MZ328942.1" "Pavitra Roychoudhury et al" "UW Virology Lab" "UW Virology Lab" "https://www.epicov.org/acknowledgement/07/39/EPI_ISL_2340739.json"
116967 "USA/WA-UW-21051154435/2021" "EPI_ISL_2340695" "MZ328900.1" "Pavitra Roychoudhury et al" "UW Virology Lab" "UW Virology Lab" "https://www.epicov.org/acknowledgement/06/95/EPI_ISL_2340695.json"
116968 "USA/WA-UW-21051157666/2021" "EPI_ISL_2340825" "MZ329025.1" "Pavitra Roychoudhury et al" "UW Virology Lab" "UW Virology Lab" "https://www.epicov.org/acknowledgement/08/25/EPI_ISL_2340825.json"
116969 "USA/WA-UW-21051158158/2021" "EPI_ISL_2618707" "?" "Pavitra Roychoudhury et al" "UW Virology Lab" "UW Virology Lab" "https://www.epicov.org/acknowledgement/87/07/EPI_ISL_2618707.json"
116970 "USA/WA-UW-21051161681/2021" "EPI_ISL_2618682" "?" "Pavitra Roychoudhury et al" "UW Virology Lab" "UW Virology Lab" "https://www.epicov.org/acknowledgement/86/82/EPI_ISL_2618682.json"
116971 "USA/WA-UW-21051163436/2021" "EPI_ISL_2340716" "MZ328920.1" "Pavitra Roychoudhury et al" "UW Virology Lab" "UW Virology Lab" "https://www.epicov.org/acknowledgement/07/16/EPI_ISL_2340716.json"
116972 "USA/WA-UW-21051163542/2021" "EPI_ISL_2618685" "?" "Pavitra Roychoudhury et al" "UW Virology Lab" "UW Virology Lab" "https://www.epicov.org/acknowledgement/86/85/EPI_ISL_2618685.json"
116973 "USA/WA-UW-21051163566/2021" "EPI_ISL_2618667" "?" "Pavitra Roychoudhury et al" "UW Virology Lab" "UW Virology Lab" "https://www.epicov.org/acknowledgement/86/67/EPI_ISL_2618667.json"
116974 "USA/WA-UW-21051165199/2021" "EPI_ISL_2618699" "?" "Pavitra Roychoudhury et al" "UW Virology Lab" "UW Virology Lab" "https://www.epicov.org/acknowledgement/86/99/EPI_ISL_2618699.json"
116975 "USA/WA-UW-21051168592/2021" "EPI_ISL_2340687" "?" "Pavitra Roychoudhury et al" "UW Virology Lab" "UW Virology Lab" "https://www.epicov.org/acknowledgement/06/87/EPI_ISL_2340687.json"
116976 "USA/WA-UW-21051174240/2021" "EPI_ISL_2340780" "MZ328981.1" "Pavitra Roychoudhury et al" "UW Virology Lab" "UW Virology Lab" "https://www.epicov.org/acknowledgement/07/80/EPI_ISL_2340780.json"
116977 "USA/WA-UW-21051176340/2021" "EPI_ISL_2618732" "?" "Pavitra Roychoudhury et al" "UW Virology Lab" "UW Virology Lab" "https://www.epicov.org/acknowledgement/87/32/EPI_ISL_2618732.json"
116978 "USA/WA-UW-21051177240/2021" "EPI_ISL_2340722" "MZ328926.1" "Pavitra Roychoudhury et al" "UW Virology Lab" "UW Virology Lab" "https://www.epicov.org/acknowledgement/07/22/EPI_ISL_2340722.json"
116979 "USA/WA-UW-21051177762/2021" "EPI_ISL_2340824" "MZ329024.1" "Pavitra Roychoudhury et al" "UW Virology Lab" "UW Virology Lab" "https://www.epicov.org/acknowledgement/08/24/EPI_ISL_2340824.json"
116980 "USA/WA-UW-21051180089/2021" "EPI_ISL_2340693" "MZ328898.1" "Pavitra Roychoudhury et al" "UW Virology Lab" "UW Virology Lab" "https://www.epicov.org/acknowledgement/06/93/EPI_ISL_2340693.json"
116981 "USA/WA-UW-21051181518/2021" "EPI_ISL_2618712" "?" "Pavitra Roychoudhury et al" "UW Virology Lab" "UW Virology Lab" "https://www.epicov.org/acknowledgement/87/12/EPI_ISL_2618712.json"
116982 "USA/WA-UW-21051182550/2021" "EPI_ISL_2340697" "MZ328902.1" "Pavitra Roychoudhury et al" "UW Virology Lab" "UW Virology Lab" "https://www.epicov.org/acknowledgement/06/97/EPI_ISL_2340697.json"
116983 "USA/WA-UW-21051182662/2021" "EPI_ISL_2618731" "?" "Pavitra Roychoudhury et al" "UW Virology Lab" "UW Virology Lab" "https://www.epicov.org/acknowledgement/87/31/EPI_ISL_2618731.json"
116984 "USA/WA-UW-21051183518/2021" "EPI_ISL_2618713" "?" "Pavitra Roychoudhury et al" "UW Virology Lab" "UW Virology Lab" "https://www.epicov.org/acknowledgement/87/13/EPI_ISL_2618713.json"
116985 "USA/WA-UW-21051186645/2021" "EPI_ISL_2618725" "?" "Pavitra Roychoudhury et al" "UW Virology Lab" "UW Virology Lab" "https://www.epicov.org/acknowledgement/87/25/EPI_ISL_2618725.json"
116986 "USA/WA-UW-21051189009/2021" "EPI_ISL_2618716" "?" "Pavitra Roychoudhury et al" "UW Virology Lab" "UW Virology Lab" "https://www.epicov.org/acknowledgement/87/16/EPI_ISL_2618716.json"
116987 "USA/WA-UW-21051189246/2021" "EPI_ISL_2618679" "?" "Pavitra Roychoudhury et al" "UW Virology Lab" "UW Virology Lab" "https://www.epicov.org/acknowledgement/86/79/EPI_ISL_2618679.json"
116988 "USA/WA-UW-21051194441/2021" "EPI_ISL_2618702" "?" "Pavitra Roychoudhury et al" "UW Virology Lab" "UW Virology Lab" "https://www.epicov.org/acknowledgement/87/02/EPI_ISL_2618702.json"
116989 "USA/WA-UW-21051197285/2021" "EPI_ISL_2618710" "?" "Pavitra Roychoudhury et al" "UW Virology Lab" "UW Virology Lab" "https://www.epicov.org/acknowledgement/87/10/EPI_ISL_2618710.json"
116990 "USA/WA-UW-21051198598/2021" "EPI_ISL_2618726" "?" "Pavitra Roychoudhury et al" "UW Virology Lab" "UW Virology Lab" "https://www.epicov.org/acknowledgement/87/26/EPI_ISL_2618726.json"
116991 "USA/WA-UW-21051199263/2021" "EPI_ISL_2340751" "?" "Pavitra Roychoudhury et al" "UW Virology Lab" "UW Virology Lab" "https://www.epicov.org/acknowledgement/07/51/EPI_ISL_2340751.json"
116992 "USA/WA-UW-21051200244/2021" "EPI_ISL_2618720" "?" "Pavitra Roychoudhury et al" "UW Virology Lab" "UW Virology Lab" "https://www.epicov.org/acknowledgement/87/20/EPI_ISL_2618720.json"
116993 "USA/WA-UW-21051214271/2021" "EPI_ISL_2618697" "?" "Pavitra Roychoudhury et al" "UW Virology Lab" "UW Virology Lab" "https://www.epicov.org/acknowledgement/86/97/EPI_ISL_2618697.json"
116994 "USA/WA-UW-21051216368/2021" "EPI_ISL_2618733" "?" "Pavitra Roychoudhury et al" "UW Virology Lab" "UW Virology Lab" "https://www.epicov.org/acknowledgement/87/33/EPI_ISL_2618733.json"
116995 "USA/WA-UW-21051226336/2021" "EPI_ISL_2340802" "MZ329002.1" "Pavitra Roychoudhury et al" "UW Virology Lab" "UW Virology Lab" "https://www.epicov.org/acknowledgement/08/02/EPI_ISL_2340802.json"
116996 "USA/WA-UW-21051231575/2021" "EPI_ISL_2618708" "?" "Pavitra Roychoudhury et al" "UW Virology Lab" "UW Virology Lab" "https://www.epicov.org/acknowledgement/87/08/EPI_ISL_2618708.json"
116997 "USA/WA-UW-21051233895/2021" "EPI_ISL_2340694" "MZ328899.1" "Pavitra Roychoudhury et al" "UW Virology Lab" "UW Virology Lab" "https://www.epicov.org/acknowledgement/06/94/EPI_ISL_2340694.json"
116998 "USA/WA-UW-21051245114/2021" "EPI_ISL_2618734" "?" "Pavitra Roychoudhury et al" "UW Virology Lab" "UW Virology Lab" "https://www.epicov.org/acknowledgement/87/34/EPI_ISL_2618734.json"
116999 "USA/WA-UW-21051253745/2021" "EPI_ISL_2340782" "MZ328983.1" "Pavitra Roychoudhury et al" "UW Virology Lab" "UW Virology Lab" "https://www.epicov.org/acknowledgement/07/82/EPI_ISL_2340782.json"
117000 "USA/WA-UW-21051257846/2021" "EPI_ISL_2618691" "?" "Pavitra Roychoudhury et al" "UW Virology Lab" "UW Virology Lab" "https://www.epicov.org/acknowledgement/86/91/EPI_ISL_2618691.json"
117001 "USA/WA-UW-21051260402/2021" "EPI_ISL_2618688" "?" "Pavitra Roychoudhury et al" "UW Virology Lab" "UW Virology Lab" "https://www.epicov.org/acknowledgement/86/88/EPI_ISL_2618688.json"
117002 "USA/WA-UW-21051280229/2021" "EPI_ISL_2340800" "?" "Pavitra Roychoudhury et al" "UW Virology Lab" "UW Virology Lab" "https://www.epicov.org/acknowledgement/08/00/EPI_ISL_2340800.json"
117003 "USA/WA-UW-21051289600/2021" "EPI_ISL_2618701" "?" "Pavitra Roychoudhury et al" "UW Virology Lab" "UW Virology Lab" "https://www.epicov.org/acknowledgement/87/01/EPI_ISL_2618701.json"
117004 "USA/WA-UW-21051295318/2021" "EPI_ISL_2340806" "MZ329006.1" "Pavitra Roychoudhury et al" "UW Virology Lab" "UW Virology Lab" "https://www.epicov.org/acknowledgement/08/06/EPI_ISL_2340806.json"
117005 "USA/WA-UW-21051308994/2021" "EPI_ISL_2618698" "?" "Pavitra Roychoudhury et al" "UW Virology Lab" "UW Virology Lab" "https://www.epicov.org/acknowledgement/86/98/EPI_ISL_2618698.json"
117006 "USA/WA-UW-21051311766/2021" "EPI_ISL_2618684" "?" "Pavitra Roychoudhury et al" "UW Virology Lab" "UW Virology Lab" "https://www.epicov.org/acknowledgement/86/84/EPI_ISL_2618684.json"
117007 "USA/WA-UW-21051311834/2021" "EPI_ISL_2618705" "?" "Pavitra Roychoudhury et al" "UW Virology Lab" "UW Virology Lab" "https://www.epicov.org/acknowledgement/87/05/EPI_ISL_2618705.json"
117008 "USA/WA-UW-21051312482/2021" "EPI_ISL_2618722" "?" "Pavitra Roychoudhury et al" "UW Virology Lab" "UW Virology Lab" "https://www.epicov.org/acknowledgement/87/22/EPI_ISL_2618722.json"
117009 "USA/WA-UW-21051315741/2021" "EPI_ISL_2618673" "?" "Pavitra Roychoudhury et al" "UW Virology Lab" "UW Virology Lab" "https://www.epicov.org/acknowledgement/86/73/EPI_ISL_2618673.json"
117010 "USA/WA-UW-21051315868/2021" "EPI_ISL_2618715" "?" "Pavitra Roychoudhury et al" "UW Virology Lab" "UW Virology Lab" "https://www.epicov.org/acknowledgement/87/15/EPI_ISL_2618715.json"
117011 "USA/WA-UW-21051321525/2021" "EPI_ISL_2618735" "?" "Pavitra Roychoudhury et al" "UW Virology Lab" "UW Virology Lab" "https://www.epicov.org/acknowledgement/87/35/EPI_ISL_2618735.json"
117012 "USA/WA-UW-21051328845/2021" "EPI_ISL_2618736" "?" "Pavitra Roychoudhury et al" "UW Virology Lab" "UW Virology Lab" "https://www.epicov.org/acknowledgement/87/36/EPI_ISL_2618736.json"
117013 "USA/WA-UW-21051331075/2021" "EPI_ISL_2618718" "?" "Pavitra Roychoudhury et al" "UW Virology Lab" "UW Virology Lab" "https://www.epicov.org/acknowledgement/87/18/EPI_ISL_2618718.json"
117014 "USA/WA-UW-21051341521/2021" "EPI_ISL_2618669" "?" "Pavitra Roychoudhury et al" "UW Virology Lab" "UW Virology Lab" "https://www.epicov.org/acknowledgement/86/69/EPI_ISL_2618669.json"
117015 "USA/WA-UW-21051342542/2021" "EPI_ISL_2618737" "?" "Pavitra Roychoudhury et al" "UW Virology Lab" "UW Virology Lab" "https://www.epicov.org/acknowledgement/87/37/EPI_ISL_2618737.json"
117016 "USA/WA-UW-21051348964/2021" "EPI_ISL_2618719" "?" "Pavitra Roychoudhury et al" "UW Virology Lab" "UW Virology Lab" "https://www.epicov.org/acknowledgement/87/19/EPI_ISL_2618719.json"
117017 "USA/WA-UW-21051351338/2021" "EPI_ISL_2618724" "?" "Pavitra Roychoudhury et al" "UW Virology Lab" "UW Virology Lab" "https://www.epicov.org/acknowledgement/87/24/EPI_ISL_2618724.json"
117018 "USA/WA-UW-21051353420/2021" "EPI_ISL_2618711" "?" "Pavitra Roychoudhury et al" "UW Virology Lab" "UW Virology Lab" "https://www.epicov.org/acknowledgement/87/11/EPI_ISL_2618711.json"
117019 "USA/WA-UW-21051367638/2021" "EPI_ISL_2618681" "?" "Pavitra Roychoudhury et al" "UW Virology Lab" "UW Virology Lab" "https://www.epicov.org/acknowledgement/86/81/EPI_ISL_2618681.json"
117020 "USA/WA-UW-21051370889/2021" "EPI_ISL_2340757" "MZ328960.1" "Pavitra Roychoudhury et al" "UW Virology Lab" "UW Virology Lab" "https://www.epicov.org/acknowledgement/07/57/EPI_ISL_2340757.json"
117021 "USA/WA-UW-21051377279/2021" "EPI_ISL_2618704" "?" "Pavitra Roychoudhury et al" "UW Virology Lab" "UW Virology Lab" "https://www.epicov.org/acknowledgement/87/04/EPI_ISL_2618704.json"
117022 "USA/WA-UW-21051378480/2021" "EPI_ISL_2618706" "?" "Pavitra Roychoudhury et al" "UW Virology Lab" "UW Virology Lab" "https://www.epicov.org/acknowledgement/87/06/EPI_ISL_2618706.json"
117023 "USA/WA-UW-21051388079/2021" "EPI_ISL_2426565" "MZ394493.1" "Pavitra Roychoudhury et al" "UW Virology Lab" "UW Virology Lab" "https://www.epicov.org/acknowledgement/65/65/EPI_ISL_2426565.json"
117024 "USA/WA-UW-21051391746/2021" "EPI_ISL_2426566" "MZ394494.1" "Pavitra Roychoudhury et al" "UW Virology Lab" "UW Virology Lab" "https://www.epicov.org/acknowledgement/65/66/EPI_ISL_2426566.json"
117025 "USA/WA-UW-21051393729/2021" "EPI_ISL_2618693" "?" "Pavitra Roychoudhury et al" "UW Virology Lab" "UW Virology Lab" "https://www.epicov.org/acknowledgement/86/93/EPI_ISL_2618693.json"
117026 "USA/WA-UW-21051394925/2021" "EPI_ISL_2618714" "?" "Pavitra Roychoudhury et al" "UW Virology Lab" "UW Virology Lab" "https://www.epicov.org/acknowledgement/87/14/EPI_ISL_2618714.json"
117027 "USA/WA-UW-21051395441/2021" "EPI_ISL_2618738" "?" "Pavitra Roychoudhury et al" "UW Virology Lab" "UW Virology Lab" "https://www.epicov.org/acknowledgement/87/38/EPI_ISL_2618738.json"
117028 "USA/WA-UW-21051398153/2021" "EPI_ISL_2618723" "?" "Pavitra Roychoudhury et al" "UW Virology Lab" "UW Virology Lab" "https://www.epicov.org/acknowledgement/87/23/EPI_ISL_2618723.json"
117029 "USA/WA-UW-21051400885/2021" "EPI_ISL_2426461" "?" "Pavitra Roychoudhury et al" "UW Virology Lab" "UW Virology Lab" "https://www.epicov.org/acknowledgement/64/61/EPI_ISL_2426461.json"
117030 "USA/WA-UW-21051400951/2021" "EPI_ISL_2426503" "MZ394447.1" "Pavitra Roychoudhury et al" "UW Virology Lab" "UW Virology Lab" "https://www.epicov.org/acknowledgement/65/03/EPI_ISL_2426503.json"
117031 "USA/WA-UW-21051401389/2021" "EPI_ISL_2618675" "?" "Pavitra Roychoudhury et al" "UW Virology Lab" "UW Virology Lab" "https://www.epicov.org/acknowledgement/86/75/EPI_ISL_2618675.json"
117032 "USA/WA-UW-21051403110/2021" "EPI_ISL_2426474" "MZ394422.1" "Pavitra Roychoudhury et al" "UW Virology Lab" "UW Virology Lab" "https://www.epicov.org/acknowledgement/64/74/EPI_ISL_2426474.json"
117033 "USA/WA-UW-21051405810/2021" "EPI_ISL_2426546" "MZ394479.1" "Pavitra Roychoudhury et al" "UW Virology Lab" "UW Virology Lab" "https://www.epicov.org/acknowledgement/65/46/EPI_ISL_2426546.json"
117034 "USA/WA-UW-21051405933/2021" "EPI_ISL_2426532" "MZ394468.1" "Pavitra Roychoudhury et al" "UW Virology Lab" "UW Virology Lab" "https://www.epicov.org/acknowledgement/65/32/EPI_ISL_2426532.json"
117035 "USA/WA-UW-21051406484/2021" "EPI_ISL_2426449" "MZ394401.1" "Pavitra Roychoudhury et al" "UW Virology Lab" "UW Virology Lab" "https://www.epicov.org/acknowledgement/64/49/EPI_ISL_2426449.json"
117036 "USA/WA-UW-21051407117/2021" "EPI_ISL_2426481" "MZ394427.1" "Pavitra Roychoudhury et al" "UW Virology Lab" "UW Virology Lab" "https://www.epicov.org/acknowledgement/64/81/EPI_ISL_2426481.json"
117037 "USA/WA-UW-21051408851/2021" "EPI_ISL_2426561" "MZ394490.1" "Pavitra Roychoudhury et al" "UW Virology Lab" "UW Virology Lab" "https://www.epicov.org/acknowledgement/65/61/EPI_ISL_2426561.json"
117038 "USA/WA-UW-21051414546/2021" "EPI_ISL_2426441" "MZ394394.1" "Pavitra Roychoudhury et al" "UW Virology Lab" "UW Virology Lab" "https://www.epicov.org/acknowledgement/64/41/EPI_ISL_2426441.json"
117039 "USA/WA-UW-21051416634/2021" "EPI_ISL_2426524" "MZ394462.1" "Pavitra Roychoudhury et al" "UW Virology Lab" "UW Virology Lab" "https://www.epicov.org/acknowledgement/65/24/EPI_ISL_2426524.json"
117040 "USA/WA-UW-21051416864/2021" "EPI_ISL_2426530" "MZ394466.1" "Pavitra Roychoudhury et al" "UW Virology Lab" "UW Virology Lab" "https://www.epicov.org/acknowledgement/65/30/EPI_ISL_2426530.json"
117041 "USA/WA-UW-21051417183/2021" "EPI_ISL_2618694" "?" "Pavitra Roychoudhury et al" "UW Virology Lab" "UW Virology Lab" "https://www.epicov.org/acknowledgement/86/94/EPI_ISL_2618694.json"
117042 "USA/WA-UW-21051417723/2021" "EPI_ISL_2426501" "MZ394445.1" "Pavitra Roychoudhury et al" "UW Virology Lab" "UW Virology Lab" "https://www.epicov.org/acknowledgement/65/01/EPI_ISL_2426501.json"
117043 "USA/WA-UW-21051418121/2021" "EPI_ISL_2426534" "?" "Pavitra Roychoudhury et al" "UW Virology Lab" "UW Virology Lab" "https://www.epicov.org/acknowledgement/65/34/EPI_ISL_2426534.json"
117044 "USA/WA-UW-21051421595/2021" "EPI_ISL_2426499" "MZ394443.1" "Pavitra Roychoudhury et al" "UW Virology Lab" "UW Virology Lab" "https://www.epicov.org/acknowledgement/64/99/EPI_ISL_2426499.json"
117045 "USA/WA-UW-21051423257/2021" "EPI_ISL_2426471" "MZ394419.1" "Pavitra Roychoudhury et al" "UW Virology Lab" "UW Virology Lab" "https://www.epicov.org/acknowledgement/64/71/EPI_ISL_2426471.json"
117046 "USA/WA-UW-21051423461/2021" "EPI_ISL_2426484" "MZ394430.1" "Pavitra Roychoudhury et al" "UW Virology Lab" "UW Virology Lab" "https://www.epicov.org/acknowledgement/64/84/EPI_ISL_2426484.json"
117047 "USA/WA-UW-21051423552/2021" "EPI_ISL_2426515" "MZ394456.1" "Pavitra Roychoudhury et al" "UW Virology Lab" "UW Virology Lab" "https://www.epicov.org/acknowledgement/65/15/EPI_ISL_2426515.json"
117048 "USA/WA-UW-21051423873/2021" "EPI_ISL_2426427" "?" "Pavitra Roychoudhury et al" "UW Virology Lab" "UW Virology Lab" "https://www.epicov.org/acknowledgement/64/27/EPI_ISL_2426427.json"
117049 "USA/WA-UW-21051424003/2021" "EPI_ISL_2618709" "?" "Pavitra Roychoudhury et al" "UW Virology Lab" "UW Virology Lab" "https://www.epicov.org/acknowledgement/87/09/EPI_ISL_2618709.json"
117050 "USA/WA-UW-21051424684/2021" "EPI_ISL_2426542" "MZ394475.1" "Pavitra Roychoudhury et al" "UW Virology Lab" "UW Virology Lab" "https://www.epicov.org/acknowledgement/65/42/EPI_ISL_2426542.json"
117051 "USA/WA-UW-21051424983/2021" "EPI_ISL_2426475" "MZ394423.1" "Pavitra Roychoudhury et al" "UW Virology Lab" "UW Virology Lab" "https://www.epicov.org/acknowledgement/64/75/EPI_ISL_2426475.json"
117052 "USA/WA-UW-21051425573/2021" "EPI_ISL_2426493" "?" "Pavitra Roychoudhury et al" "UW Virology Lab" "UW Virology Lab" "https://www.epicov.org/acknowledgement/64/93/EPI_ISL_2426493.json"
117053 "USA/WA-UW-21051426115/2021" "EPI_ISL_2426519" "MZ394459.1" "Pavitra Roychoudhury et al" "UW Virology Lab" "UW Virology Lab" "https://www.epicov.org/acknowledgement/65/19/EPI_ISL_2426519.json"
117054 "USA/WA-UW-21051426156/2021" "EPI_ISL_2426421" "MZ394380.1" "Pavitra Roychoudhury et al" "UW Virology Lab" "UW Virology Lab" "https://www.epicov.org/acknowledgement/64/21/EPI_ISL_2426421.json"
117055 "USA/WA-UW-21051427847/2021" "EPI_ISL_2426554" "MZ394486.1" "Pavitra Roychoudhury et al" "UW Virology Lab" "UW Virology Lab" "https://www.epicov.org/acknowledgement/65/54/EPI_ISL_2426554.json"
117056 "USA/WA-UW-21051430383/2021" "EPI_ISL_2426417" "?" "Pavitra Roychoudhury et al" "UW Virology Lab" "UW Virology Lab" "https://www.epicov.org/acknowledgement/64/17/EPI_ISL_2426417.json"
117057 "USA/WA-UW-21051430504/2021" "EPI_ISL_2426509" "MZ394450.1" "Pavitra Roychoudhury et al" "UW Virology Lab" "UW Virology Lab" "https://www.epicov.org/acknowledgement/65/09/EPI_ISL_2426509.json"
117058 "USA/WA-UW-21051434581/2021" "EPI_ISL_2426463" "?" "Pavitra Roychoudhury et al" "UW Virology Lab" "UW Virology Lab" "https://www.epicov.org/acknowledgement/64/63/EPI_ISL_2426463.json"
117059 "USA/WA-UW-21051435634/2021" "EPI_ISL_2426415" "MZ394376.1" "Pavitra Roychoudhury et al" "UW Virology Lab" "UW Virology Lab" "https://www.epicov.org/acknowledgement/64/15/EPI_ISL_2426415.json"
117060 "USA/WA-UW-21051436353/2021" "EPI_ISL_2426434" "?" "Pavitra Roychoudhury et al" "UW Virology Lab" "UW Virology Lab" "https://www.epicov.org/acknowledgement/64/34/EPI_ISL_2426434.json"
117061 "USA/WA-UW-21051438115/2021" "EPI_ISL_2426563" "?" "Pavitra Roychoudhury et al" "UW Virology Lab" "UW Virology Lab" "https://www.epicov.org/acknowledgement/65/63/EPI_ISL_2426563.json"
117062 "USA/WA-UW-21051438637/2021" "EPI_ISL_2426500" "MZ394444.1" "Pavitra Roychoudhury et al" "UW Virology Lab" "UW Virology Lab" "https://www.epicov.org/acknowledgement/65/00/EPI_ISL_2426500.json"
117063 "USA/WA-UW-21051440370/2021" "EPI_ISL_2426459" "MZ394409.1" "Pavitra Roychoudhury et al" "UW Virology Lab" "UW Virology Lab" "https://www.epicov.org/acknowledgement/64/59/EPI_ISL_2426459.json"
117064 "USA/WA-UW-21051442596/2021" "EPI_ISL_2426423" "MZ394382.1" "Pavitra Roychoudhury et al" "UW Virology Lab" "UW Virology Lab" "https://www.epicov.org/acknowledgement/64/23/EPI_ISL_2426423.json"
117065 "USA/WA-UW-21051443250/2021" "EPI_ISL_2426513" "MZ394454.1" "Pavitra Roychoudhury et al" "UW Virology Lab" "UW Virology Lab" "https://www.epicov.org/acknowledgement/65/13/EPI_ISL_2426513.json"
117066 "USA/WA-UW-21051445301/2021" "EPI_ISL_2426491" "MZ394437.1" "Pavitra Roychoudhury et al" "UW Virology Lab" "UW Virology Lab" "https://www.epicov.org/acknowledgement/64/91/EPI_ISL_2426491.json"
117067 "USA/WA-UW-21051445488/2021" "EPI_ISL_2426520" "MZ394460.1" "Pavitra Roychoudhury et al" "UW Virology Lab" "UW Virology Lab" "https://www.epicov.org/acknowledgement/65/20/EPI_ISL_2426520.json"
117068 "USA/WA-UW-21051447069/2021" "EPI_ISL_2618686" "?" "Pavitra Roychoudhury et al" "UW Virology Lab" "UW Virology Lab" "https://www.epicov.org/acknowledgement/86/86/EPI_ISL_2618686.json"
117069 "USA/WA-UW-21051450308/2021" "EPI_ISL_2426478" "MZ394424.1" "Pavitra Roychoudhury et al" "UW Virology Lab" "UW Virology Lab" "https://www.epicov.org/acknowledgement/64/78/EPI_ISL_2426478.json"
117070 "USA/WA-UW-21051450751/2021" "EPI_ISL_2426547" "MZ394480.1" "Pavitra Roychoudhury et al" "UW Virology Lab" "UW Virology Lab" "https://www.epicov.org/acknowledgement/65/47/EPI_ISL_2426547.json"
117071 "USA/WA-UW-21051451774/2021" "EPI_ISL_2426533" "?" "Pavitra Roychoudhury et al" "UW Virology Lab" "UW Virology Lab" "https://www.epicov.org/acknowledgement/65/33/EPI_ISL_2426533.json"
117072 "USA/WA-UW-21051451962/2021" "EPI_ISL_2426483" "MZ394429.1" "Pavitra Roychoudhury et al" "UW Virology Lab" "UW Virology Lab" "https://www.epicov.org/acknowledgement/64/83/EPI_ISL_2426483.json"
117073 "USA/WA-UW-21051452233/2021" "EPI_ISL_2426450" "MZ394402.1" "Pavitra Roychoudhury et al" "UW Virology Lab" "UW Virology Lab" "https://www.epicov.org/acknowledgement/64/50/EPI_ISL_2426450.json"
117074 "USA/WA-UW-21051454905/2021" "EPI_ISL_2426494" "?" "Pavitra Roychoudhury et al" "UW Virology Lab" "UW Virology Lab" "https://www.epicov.org/acknowledgement/64/94/EPI_ISL_2426494.json"
117075 "USA/WA-UW-21051456403/2021" "EPI_ISL_2426510" "MZ394451.1" "Pavitra Roychoudhury et al" "UW Virology Lab" "UW Virology Lab" "https://www.epicov.org/acknowledgement/65/10/EPI_ISL_2426510.json"
117076 "USA/WA-UW-21051456470/2021" "EPI_ISL_2426425" "MZ394384.1" "Pavitra Roychoudhury et al" "UW Virology Lab" "UW Virology Lab" "https://www.epicov.org/acknowledgement/64/25/EPI_ISL_2426425.json"
117077 "USA/WA-UW-21051457442/2021" "EPI_ISL_2426531" "MZ394467.1" "Pavitra Roychoudhury et al" "UW Virology Lab" "UW Virology Lab" "https://www.epicov.org/acknowledgement/65/31/EPI_ISL_2426531.json"
117078 "USA/WA-UW-21051460785/2021" "EPI_ISL_2426399" "MZ394364.1" "Pavitra Roychoudhury et al" "UW Virology Lab" "UW Virology Lab" "https://www.epicov.org/acknowledgement/63/99/EPI_ISL_2426399.json"
117079 "USA/WA-UW-21051462428/2021" "EPI_ISL_2618668" "?" "Pavitra Roychoudhury et al" "UW Virology Lab" "UW Virology Lab" "https://www.epicov.org/acknowledgement/86/68/EPI_ISL_2618668.json"
117080 "USA/WA-UW-21051462587/2021" "EPI_ISL_2426462" "MZ394412.1" "Pavitra Roychoudhury et al" "UW Virology Lab" "UW Virology Lab" "https://www.epicov.org/acknowledgement/64/62/EPI_ISL_2426462.json"
117081 "USA/WA-UW-21051463422/2021" "EPI_ISL_2426537" "MZ394471.1" "Pavitra Roychoudhury et al" "UW Virology Lab" "UW Virology Lab" "https://www.epicov.org/acknowledgement/65/37/EPI_ISL_2426537.json"
117082 "USA/WA-UW-21051465552/2021" "EPI_ISL_2618739" "?" "Pavitra Roychoudhury et al" "UW Virology Lab" "UW Virology Lab" "https://www.epicov.org/acknowledgement/87/39/EPI_ISL_2618739.json"
117083 "USA/WA-UW-21051466204/2021" "EPI_ISL_2426516" "MZ394457.1" "Pavitra Roychoudhury et al" "UW Virology Lab" "UW Virology Lab" "https://www.epicov.org/acknowledgement/65/16/EPI_ISL_2426516.json"
117084 "USA/WA-UW-21051466470/2021" "EPI_ISL_2426456" "MZ394406.1" "Pavitra Roychoudhury et al" "UW Virology Lab" "UW Virology Lab" "https://www.epicov.org/acknowledgement/64/56/EPI_ISL_2426456.json"
117085 "USA/WA-UW-21051467111/2021" "EPI_ISL_2426468" "?" "Pavitra Roychoudhury et al" "UW Virology Lab" "UW Virology Lab" "https://www.epicov.org/acknowledgement/64/68/EPI_ISL_2426468.json"
117086 "USA/WA-UW-21051470389/2021" "EPI_ISL_2426440" "MZ394393.1" "Pavitra Roychoudhury et al" "UW Virology Lab" "UW Virology Lab" "https://www.epicov.org/acknowledgement/64/40/EPI_ISL_2426440.json"
117087 "USA/WA-UW-21051470618/2021" "EPI_ISL_2426569" "MZ394497.1" "Pavitra Roychoudhury et al" "UW Virology Lab" "UW Virology Lab" "https://www.epicov.org/acknowledgement/65/69/EPI_ISL_2426569.json"
117088 "USA/WA-UW-21051470679/2021" "EPI_ISL_2426539" "MZ394472.1" "Pavitra Roychoudhury et al" "UW Virology Lab" "UW Virology Lab" "https://www.epicov.org/acknowledgement/65/39/EPI_ISL_2426539.json"
117089 "USA/WA-UW-21051471435/2021" "EPI_ISL_2426416" "MZ394377.1" "Pavitra Roychoudhury et al" "UW Virology Lab" "UW Virology Lab" "https://www.epicov.org/acknowledgement/64/16/EPI_ISL_2426416.json"
117090 "USA/WA-UW-21051472479/2021" "EPI_ISL_2426558" "MZ394489.1" "Pavitra Roychoudhury et al" "UW Virology Lab" "UW Virology Lab" "https://www.epicov.org/acknowledgement/65/58/EPI_ISL_2426558.json"
117091 "USA/WA-UW-21051472519/2021" "EPI_ISL_2426452" "MZ394404.1" "Pavitra Roychoudhury et al" "UW Virology Lab" "UW Virology Lab" "https://www.epicov.org/acknowledgement/64/52/EPI_ISL_2426452.json"
117092 "USA/WA-UW-21051474187/2021" "EPI_ISL_2426567" "MZ394495.1" "Pavitra Roychoudhury et al" "UW Virology Lab" "UW Virology Lab" "https://www.epicov.org/acknowledgement/65/67/EPI_ISL_2426567.json"
117093 "USA/WA-UW-21051475693/2021" "EPI_ISL_2618677" "?" "Pavitra Roychoudhury et al" "UW Virology Lab" "UW Virology Lab" "https://www.epicov.org/acknowledgement/86/77/EPI_ISL_2618677.json"
117094 "USA/WA-UW-21051475844/2021" "EPI_ISL_2426571" "MZ394499.1" "Pavitra Roychoudhury et al" "UW Virology Lab" "UW Virology Lab" "https://www.epicov.org/acknowledgement/65/71/EPI_ISL_2426571.json"
117095 "USA/WA-UW-21051475910/2021" "EPI_ISL_2426502" "MZ394446.1" "Pavitra Roychoudhury et al" "UW Virology Lab" "UW Virology Lab" "https://www.epicov.org/acknowledgement/65/02/EPI_ISL_2426502.json"
117096 "USA/WA-UW-21051478397/2021" "EPI_ISL_2426511" "MZ394452.1" "Pavitra Roychoudhury et al" "UW Virology Lab" "UW Virology Lab" "https://www.epicov.org/acknowledgement/65/11/EPI_ISL_2426511.json"
117097 "USA/WA-UW-21051479218/2021" "EPI_ISL_2426436" "MZ394390.1" "Pavitra Roychoudhury et al" "UW Virology Lab" "UW Virology Lab" "https://www.epicov.org/acknowledgement/64/36/EPI_ISL_2426436.json"
117098 "USA/WA-UW-21051479409/2021" "EPI_ISL_2426410" "MZ394372.1" "Pavitra Roychoudhury et al" "UW Virology Lab" "UW Virology Lab" "https://www.epicov.org/acknowledgement/64/10/EPI_ISL_2426410.json"
117099 "USA/WA-UW-21051480676/2021" "EPI_ISL_2618680" "?" "Pavitra Roychoudhury et al" "UW Virology Lab" "UW Virology Lab" "https://www.epicov.org/acknowledgement/86/80/EPI_ISL_2618680.json"
117100 "USA/WA-UW-21051486821/2021" "EPI_ISL_2618717" "?" "Pavitra Roychoudhury et al" "UW Virology Lab" "UW Virology Lab" "https://www.epicov.org/acknowledgement/87/17/EPI_ISL_2618717.json"
117101 "USA/WA-UW-21051488454/2021" "EPI_ISL_2426507" "MZ394448.1" "Pavitra Roychoudhury et al" "UW Virology Lab" "UW Virology Lab" "https://www.epicov.org/acknowledgement/65/07/EPI_ISL_2426507.json"
117102 "USA/WA-UW-21051488648/2021" "EPI_ISL_2426476" "?" "Pavitra Roychoudhury et al" "UW Virology Lab" "UW Virology Lab" "https://www.epicov.org/acknowledgement/64/76/EPI_ISL_2426476.json"
117103 "USA/WA-UW-21051490729/2021" "EPI_ISL_2426570" "MZ394498.1" "Pavitra Roychoudhury et al" "UW Virology Lab" "UW Virology Lab" "https://www.epicov.org/acknowledgement/65/70/EPI_ISL_2426570.json"
117104 "USA/WA-UW-21051490769/2021" "EPI_ISL_2426536" "MZ394470.1" "Pavitra Roychoudhury et al" "UW Virology Lab" "UW Virology Lab" "https://www.epicov.org/acknowledgement/65/36/EPI_ISL_2426536.json"
117105 "USA/WA-UW-21051491609/2021" "EPI_ISL_2426408" "?" "Pavitra Roychoudhury et al" "UW Virology Lab" "UW Virology Lab" "https://www.epicov.org/acknowledgement/64/08/EPI_ISL_2426408.json"
117106 "USA/WA-UW-21051493663/2021" "EPI_ISL_2426489" "MZ394435.1" "Pavitra Roychoudhury et al" "UW Virology Lab" "UW Virology Lab" "https://www.epicov.org/acknowledgement/64/89/EPI_ISL_2426489.json"
117107 "USA/WA-UW-21051495522/2021" "EPI_ISL_2426412" "MZ394374.1" "Pavitra Roychoudhury et al" "UW Virology Lab" "UW Virology Lab" "https://www.epicov.org/acknowledgement/64/12/EPI_ISL_2426412.json"
117108 "USA/WA-UW-21051497004/2021" "EPI_ISL_2426453" "?" "Pavitra Roychoudhury et al" "UW Virology Lab" "UW Virology Lab" "https://www.epicov.org/acknowledgement/64/53/EPI_ISL_2426453.json"
117109 "USA/WA-UW-21051497936/2021" "EPI_ISL_2426553" "?" "Pavitra Roychoudhury et al" "UW Virology Lab" "UW Virology Lab" "https://www.epicov.org/acknowledgement/65/53/EPI_ISL_2426553.json"
117110 "USA/WA-UW-21051500369/2021" "EPI_ISL_2426485" "MZ394431.1" "Pavitra Roychoudhury et al" "UW Virology Lab" "UW Virology Lab" "https://www.epicov.org/acknowledgement/64/85/EPI_ISL_2426485.json"
117111 "USA/WA-UW-21051500706/2021" "EPI_ISL_2426497" "MZ394441.1" "Pavitra Roychoudhury et al" "UW Virology Lab" "UW Virology Lab" "https://www.epicov.org/acknowledgement/64/97/EPI_ISL_2426497.json"
117112 "USA/WA-UW-21051501060/2021" "EPI_ISL_2426529" "MZ394465.1" "Pavitra Roychoudhury et al" "UW Virology Lab" "UW Virology Lab" "https://www.epicov.org/acknowledgement/65/29/EPI_ISL_2426529.json"
117113 "USA/WA-UW-21051502113/2021" "EPI_ISL_2426464" "MZ394413.1" "Pavitra Roychoudhury et al" "UW Virology Lab" "UW Virology Lab" "https://www.epicov.org/acknowledgement/64/64/EPI_ISL_2426464.json"
117114 "USA/WA-UW-21051502442/2021" "EPI_ISL_2426527" "?" "Pavitra Roychoudhury et al" "UW Virology Lab" "UW Virology Lab" "https://www.epicov.org/acknowledgement/65/27/EPI_ISL_2426527.json"
117115 "USA/WA-UW-21051503147/2021" "EPI_ISL_2426405" "MZ394369.1" "Pavitra Roychoudhury et al" "UW Virology Lab" "UW Virology Lab" "https://www.epicov.org/acknowledgement/64/05/EPI_ISL_2426405.json"
117116 "USA/WA-UW-21051504661/2021" "EPI_ISL_2426401" "MZ394366.1" "Pavitra Roychoudhury et al" "UW Virology Lab" "UW Virology Lab" "https://www.epicov.org/acknowledgement/64/01/EPI_ISL_2426401.json"
117117 "USA/WA-UW-21051505472/2021" "EPI_ISL_2426443" "?" "Pavitra Roychoudhury et al" "UW Virology Lab" "UW Virology Lab" "https://www.epicov.org/acknowledgement/64/43/EPI_ISL_2426443.json"
117118 "USA/WA-UW-21051505570/2021" "EPI_ISL_2426505" "?" "Pavitra Roychoudhury et al" "UW Virology Lab" "UW Virology Lab" "https://www.epicov.org/acknowledgement/65/05/EPI_ISL_2426505.json"
117119 "USA/WA-UW-21051507609/2021" "EPI_ISL_2426568" "MZ394496.1" "Pavitra Roychoudhury et al" "UW Virology Lab" "UW Virology Lab" "https://www.epicov.org/acknowledgement/65/68/EPI_ISL_2426568.json"
117120 "USA/WA-UW-21051507718/2021" "EPI_ISL_2426420" "MZ394379.1" "Pavitra Roychoudhury et al" "UW Virology Lab" "UW Virology Lab" "https://www.epicov.org/acknowledgement/64/20/EPI_ISL_2426420.json"
117121 "USA/WA-UW-21051508402/2021" "EPI_ISL_2426477" "?" "Pavitra Roychoudhury et al" "UW Virology Lab" "UW Virology Lab" "https://www.epicov.org/acknowledgement/64/77/EPI_ISL_2426477.json"
117122 "USA/WA-UW-21051508493/2021" "EPI_ISL_2618674" "?" "Pavitra Roychoudhury et al" "UW Virology Lab" "UW Virology Lab" "https://www.epicov.org/acknowledgement/86/74/EPI_ISL_2618674.json"
117123 "USA/WA-UW-21051509820/2021" "EPI_ISL_2426451" "MZ394403.1" "Pavitra Roychoudhury et al" "UW Virology Lab" "UW Virology Lab" "https://www.epicov.org/acknowledgement/64/51/EPI_ISL_2426451.json"
117124 "USA/WA-UW-21051510169/2021" "EPI_ISL_2426551" "MZ394484.1" "Pavitra Roychoudhury et al" "UW Virology Lab" "UW Virology Lab" "https://www.epicov.org/acknowledgement/65/51/EPI_ISL_2426551.json"
117125 "USA/WA-UW-21051510525/2021" "EPI_ISL_2426458" "MZ394408.1" "Pavitra Roychoudhury et al" "UW Virology Lab" "UW Virology Lab" "https://www.epicov.org/acknowledgement/64/58/EPI_ISL_2426458.json"
117126 "USA/WA-UW-21051512387/2021" "EPI_ISL_2426555" "MZ394487.1" "Pavitra Roychoudhury et al" "UW Virology Lab" "UW Virology Lab" "https://www.epicov.org/acknowledgement/65/55/EPI_ISL_2426555.json"
117127 "USA/WA-UW-21051512466/2021" "EPI_ISL_2426525" "MZ394463.1" "Pavitra Roychoudhury et al" "UW Virology Lab" "UW Virology Lab" "https://www.epicov.org/acknowledgement/65/25/EPI_ISL_2426525.json"
117128 "USA/WA-UW-21051512683/2021" "EPI_ISL_2426523" "MZ394461.1" "Pavitra Roychoudhury et al" "UW Virology Lab" "UW Virology Lab" "https://www.epicov.org/acknowledgement/65/23/EPI_ISL_2426523.json"
117129 "USA/WA-UW-21051513328/2021" "EPI_ISL_2426404" "?" "Pavitra Roychoudhury et al" "UW Virology Lab" "UW Virology Lab" "https://www.epicov.org/acknowledgement/64/04/EPI_ISL_2426404.json"
117130 "USA/WA-UW-21051514362/2021" "EPI_ISL_2426522" "?" "Pavitra Roychoudhury et al" "UW Virology Lab" "UW Virology Lab" "https://www.epicov.org/acknowledgement/65/22/EPI_ISL_2426522.json"
117131 "USA/WA-UW-21051519529/2021" "EPI_ISL_2426487" "MZ394433.1" "Pavitra Roychoudhury et al" "UW Virology Lab" "UW Virology Lab" "https://www.epicov.org/acknowledgement/64/87/EPI_ISL_2426487.json"
117132 "USA/WA-UW-21051520486/2021" "EPI_ISL_2426545" "MZ394478.1" "Pavitra Roychoudhury et al" "UW Virology Lab" "UW Virology Lab" "https://www.epicov.org/acknowledgement/65/45/EPI_ISL_2426545.json"
117133 "USA/WA-UW-21051520716/2021" "EPI_ISL_2426469" "MZ394417.1" "Pavitra Roychoudhury et al" "UW Virology Lab" "UW Virology Lab" "https://www.epicov.org/acknowledgement/64/69/EPI_ISL_2426469.json"
117134 "USA/WA-UW-21051521359/2021" "EPI_ISL_2426572" "MZ394500.1" "Pavitra Roychoudhury et al" "UW Virology Lab" "UW Virology Lab" "https://www.epicov.org/acknowledgement/65/72/EPI_ISL_2426572.json"
117135 "USA/WA-UW-21051524289/2021" "EPI_ISL_2426446" "MZ394398.1" "Pavitra Roychoudhury et al" "UW Virology Lab" "UW Virology Lab" "https://www.epicov.org/acknowledgement/64/46/EPI_ISL_2426446.json"
117136 "USA/WA-UW-21051525803/2021" "EPI_ISL_2426506" "?" "Pavitra Roychoudhury et al" "UW Virology Lab" "UW Virology Lab" "https://www.epicov.org/acknowledgement/65/06/EPI_ISL_2426506.json"
117137 "USA/WA-UW-21051526391/2021" "EPI_ISL_2426521" "?" "Pavitra Roychoudhury et al" "UW Virology Lab" "UW Virology Lab" "https://www.epicov.org/acknowledgement/65/21/EPI_ISL_2426521.json"
117138 "USA/WA-UW-21051527108/2021" "EPI_ISL_2426557" "?" "Pavitra Roychoudhury et al" "UW Virology Lab" "UW Virology Lab" "https://www.epicov.org/acknowledgement/65/57/EPI_ISL_2426557.json"
117139 "USA/WA-UW-21051528536/2021" "EPI_ISL_2426418" "?" "Pavitra Roychoudhury et al" "UW Virology Lab" "UW Virology Lab" "https://www.epicov.org/acknowledgement/64/18/EPI_ISL_2426418.json"
117140 "USA/WA-UW-21051529379/2021" "EPI_ISL_2426470" "MZ394418.1" "Pavitra Roychoudhury et al" "UW Virology Lab" "UW Virology Lab" "https://www.epicov.org/acknowledgement/64/70/EPI_ISL_2426470.json"
117141 "USA/WA-UW-21051530568/2021" "EPI_ISL_2618678" "?" "Pavitra Roychoudhury et al" "UW Virology Lab" "UW Virology Lab" "https://www.epicov.org/acknowledgement/86/78/EPI_ISL_2618678.json"
117142 "USA/WA-UW-21051530623/2021" "EPI_ISL_2426435" "MZ394389.1" "Pavitra Roychoudhury et al" "UW Virology Lab" "UW Virology Lab" "https://www.epicov.org/acknowledgement/64/35/EPI_ISL_2426435.json"
117143 "USA/WA-UW-21051532132/2021" "EPI_ISL_2426479" "MZ394425.1" "Pavitra Roychoudhury et al" "UW Virology Lab" "UW Virology Lab" "https://www.epicov.org/acknowledgement/64/79/EPI_ISL_2426479.json"
117144 "USA/WA-UW-21051534145/2021" "EPI_ISL_2426447" "MZ394399.1" "Pavitra Roychoudhury et al" "UW Virology Lab" "UW Virology Lab" "https://www.epicov.org/acknowledgement/64/47/EPI_ISL_2426447.json"
117145 "USA/WA-UW-21051537518/2021" "EPI_ISL_2426467" "MZ394416.1" "Pavitra Roychoudhury et al" "UW Virology Lab" "UW Virology Lab" "https://www.epicov.org/acknowledgement/64/67/EPI_ISL_2426467.json"
117146 "USA/WA-UW-21051538026/2021" "EPI_ISL_2426559" "?" "Pavitra Roychoudhury et al" "UW Virology Lab" "UW Virology Lab" "https://www.epicov.org/acknowledgement/65/59/EPI_ISL_2426559.json"
117147 "USA/WA-UW-21051538480/2021" "EPI_ISL_2426445" "MZ394397.1" "Pavitra Roychoudhury et al" "UW Virology Lab" "UW Virology Lab" "https://www.epicov.org/acknowledgement/64/45/EPI_ISL_2426445.json"
117148 "USA/WA-UW-21051539450/2021" "EPI_ISL_2426556" "MZ394488.1" "Pavitra Roychoudhury et al" "UW Virology Lab" "UW Virology Lab" "https://www.epicov.org/acknowledgement/65/56/EPI_ISL_2426556.json"
117149 "USA/WA-UW-21051541310/2021" "EPI_ISL_2426541" "MZ394474.1" "Pavitra Roychoudhury et al" "UW Virology Lab" "UW Virology Lab" "https://www.epicov.org/acknowledgement/65/41/EPI_ISL_2426541.json"
117150 "USA/WA-UW-21051542072/2021" "EPI_ISL_2426428" "MZ394386.1" "Pavitra Roychoudhury et al" "UW Virology Lab" "UW Virology Lab" "https://www.epicov.org/acknowledgement/64/28/EPI_ISL_2426428.json"
117151 "USA/WA-UW-21051542982/2021" "EPI_ISL_2426455" "MZ394405.1" "Pavitra Roychoudhury et al" "UW Virology Lab" "UW Virology Lab" "https://www.epicov.org/acknowledgement/64/55/EPI_ISL_2426455.json"
117152 "USA/WA-UW-21051543410/2021" "EPI_ISL_2426430" "?" "Pavitra Roychoudhury et al" "UW Virology Lab" "UW Virology Lab" "https://www.epicov.org/acknowledgement/64/30/EPI_ISL_2426430.json"
117153 "USA/WA-UW-21051545888/2021" "EPI_ISL_2426424" "MZ394383.1" "Pavitra Roychoudhury et al" "UW Virology Lab" "UW Virology Lab" "https://www.epicov.org/acknowledgement/64/24/EPI_ISL_2426424.json"
117154 "USA/WA-UW-21051549214/2021" "EPI_ISL_2426403" "MZ394368.1" "Pavitra Roychoudhury et al" "UW Virology Lab" "UW Virology Lab" "https://www.epicov.org/acknowledgement/64/03/EPI_ISL_2426403.json"
117155 "USA/WA-UW-21051550770/2021" "EPI_ISL_2426480" "MZ394426.1" "Pavitra Roychoudhury et al" "UW Virology Lab" "UW Virology Lab" "https://www.epicov.org/acknowledgement/64/80/EPI_ISL_2426480.json"
117156 "USA/WA-UW-21051551784/2021" "EPI_ISL_2426492" "MZ394438.1" "Pavitra Roychoudhury et al" "UW Virology Lab" "UW Virology Lab" "https://www.epicov.org/acknowledgement/64/92/EPI_ISL_2426492.json"
117157 "USA/WA-UW-21051552941/2021" "EPI_ISL_2426512" "MZ394453.1" "Pavitra Roychoudhury et al" "UW Virology Lab" "UW Virology Lab" "https://www.epicov.org/acknowledgement/65/12/EPI_ISL_2426512.json"
117158 "USA/WA-UW-21051554757/2021" "EPI_ISL_2426543" "MZ394476.1" "Pavitra Roychoudhury et al" "UW Virology Lab" "UW Virology Lab" "https://www.epicov.org/acknowledgement/65/43/EPI_ISL_2426543.json"
117159 "USA/WA-UW-21051556464/2021" "EPI_ISL_2426514" "MZ394455.1" "Pavitra Roychoudhury et al" "UW Virology Lab" "UW Virology Lab" "https://www.epicov.org/acknowledgement/65/14/EPI_ISL_2426514.json"
117160 "USA/WA-UW-21051556484/2021" "EPI_ISL_2426411" "MZ394373.1" "Pavitra Roychoudhury et al" "UW Virology Lab" "UW Virology Lab" "https://www.epicov.org/acknowledgement/64/11/EPI_ISL_2426411.json"
117161 "USA/WA-UW-21051559497/2021" "EPI_ISL_2426490" "MZ394436.1" "Pavitra Roychoudhury et al" "UW Virology Lab" "UW Virology Lab" "https://www.epicov.org/acknowledgement/64/90/EPI_ISL_2426490.json"
117162 "USA/WA-UW-21051559565/2021" "EPI_ISL_2426518" "?" "Pavitra Roychoudhury et al" "UW Virology Lab" "UW Virology Lab" "https://www.epicov.org/acknowledgement/65/18/EPI_ISL_2426518.json"
117163 "USA/WA-UW-21051561740/2021" "EPI_ISL_2426517" "MZ394458.1" "Pavitra Roychoudhury et al" "UW Virology Lab" "UW Virology Lab" "https://www.epicov.org/acknowledgement/65/17/EPI_ISL_2426517.json"
117164 "USA/WA-UW-21051565110/2021" "EPI_ISL_2426549" "MZ394482.1" "Pavitra Roychoudhury et al" "UW Virology Lab" "UW Virology Lab" "https://www.epicov.org/acknowledgement/65/49/EPI_ISL_2426549.json"
117165 "USA/WA-UW-21051567377/2021" "EPI_ISL_2426409" "MZ394371.1" "Pavitra Roychoudhury et al" "UW Virology Lab" "UW Virology Lab" "https://www.epicov.org/acknowledgement/64/09/EPI_ISL_2426409.json"
117166 "USA/WA-UW-21051570640/2021" "EPI_ISL_2426419" "MZ394378.1" "Pavitra Roychoudhury et al" "UW Virology Lab" "UW Virology Lab" "https://www.epicov.org/acknowledgement/64/19/EPI_ISL_2426419.json"
117167 "USA/WA-UW-21051574787/2021" "EPI_ISL_2426526" "MZ394464.1" "Pavitra Roychoudhury et al" "UW Virology Lab" "UW Virology Lab" "https://www.epicov.org/acknowledgement/65/26/EPI_ISL_2426526.json"
117168 "USA/WA-UW-21051575019/2021" "EPI_ISL_2426535" "MZ394469.1" "Pavitra Roychoudhury et al" "UW Virology Lab" "UW Virology Lab" "https://www.epicov.org/acknowledgement/65/35/EPI_ISL_2426535.json"
117169 "USA/WA-UW-21051578002/2021" "EPI_ISL_2426457" "MZ394407.1" "Pavitra Roychoudhury et al" "UW Virology Lab" "UW Virology Lab" "https://www.epicov.org/acknowledgement/64/57/EPI_ISL_2426457.json"
117170 "USA/WA-UW-21051579497/2021" "EPI_ISL_2426413" "MZ394375.1" "Pavitra Roychoudhury et al" "UW Virology Lab" "UW Virology Lab" "https://www.epicov.org/acknowledgement/64/13/EPI_ISL_2426413.json"
117171 "USA/WA-UW-21051581520/2021" "EPI_ISL_2426433" "MZ394388.1" "Pavitra Roychoudhury et al" "UW Virology Lab" "UW Virology Lab" "https://www.epicov.org/acknowledgement/64/33/EPI_ISL_2426433.json"
117172 "USA/WA-UW-21051581771/2021" "EPI_ISL_2426426" "MZ394385.1" "Pavitra Roychoudhury et al" "UW Virology Lab" "UW Virology Lab" "https://www.epicov.org/acknowledgement/64/26/EPI_ISL_2426426.json"
117173 "USA/WA-UW-21051583011/2021" "EPI_ISL_2426465" "MZ394414.1" "Pavitra Roychoudhury et al" "UW Virology Lab" "UW Virology Lab" "https://www.epicov.org/acknowledgement/64/65/EPI_ISL_2426465.json"
117174 "USA/WA-UW-21051583093/2021" "EPI_ISL_2426488" "MZ394434.1" "Pavitra Roychoudhury et al" "UW Virology Lab" "UW Virology Lab" "https://www.epicov.org/acknowledgement/64/88/EPI_ISL_2426488.json"
117175 "USA/WA-UW-21051583349/2021" "EPI_ISL_2426508" "MZ394449.1" "Pavitra Roychoudhury et al" "UW Virology Lab" "UW Virology Lab" "https://www.epicov.org/acknowledgement/65/08/EPI_ISL_2426508.json"
117176 "USA/WA-UW-21051584767/2021" "EPI_ISL_2426486" "MZ394432.1" "Pavitra Roychoudhury et al" "UW Virology Lab" "UW Virology Lab" "https://www.epicov.org/acknowledgement/64/86/EPI_ISL_2426486.json"
117177 "USA/WA-UW-21051585470/2021" "EPI_ISL_2426429" "?" "Pavitra Roychoudhury et al" "UW Virology Lab" "UW Virology Lab" "https://www.epicov.org/acknowledgement/64/29/EPI_ISL_2426429.json"
117178 "USA/WA-UW-21051587829/2021" "EPI_ISL_2426550" "MZ394483.1" "Pavitra Roychoudhury et al" "UW Virology Lab" "UW Virology Lab" "https://www.epicov.org/acknowledgement/65/50/EPI_ISL_2426550.json"
117179 "USA/WA-UW-21051588749/2021" "EPI_ISL_2426444" "MZ394396.1" "Pavitra Roychoudhury et al" "UW Virology Lab" "UW Virology Lab" "https://www.epicov.org/acknowledgement/64/44/EPI_ISL_2426444.json"
117180 "USA/WA-UW-21051592220/2021" "EPI_ISL_2426400" "MZ394365.1" "Pavitra Roychoudhury et al" "UW Virology Lab" "UW Virology Lab" "https://www.epicov.org/acknowledgement/64/00/EPI_ISL_2426400.json"
117181 "USA/WA-UW-21051594536/2021" "EPI_ISL_2426448" "MZ394400.1" "Pavitra Roychoudhury et al" "UW Virology Lab" "UW Virology Lab" "https://www.epicov.org/acknowledgement/64/48/EPI_ISL_2426448.json"
117182 "USA/WA-UW-21051594569/2021" "EPI_ISL_2618670" "?" "Pavitra Roychoudhury et al" "UW Virology Lab" "UW Virology Lab" "https://www.epicov.org/acknowledgement/86/70/EPI_ISL_2618670.json"
117183 "USA/WA-UW-21051597857/2021" "EPI_ISL_2426552" "MZ394485.1" "Pavitra Roychoudhury et al" "UW Virology Lab" "UW Virology Lab" "https://www.epicov.org/acknowledgement/65/52/EPI_ISL_2426552.json"
117184 "USA/WA-UW-21051598590/2021" "EPI_ISL_2426473" "MZ394421.1" "Pavitra Roychoudhury et al" "UW Virology Lab" "UW Virology Lab" "https://www.epicov.org/acknowledgement/64/73/EPI_ISL_2426473.json"
117185 "USA/WA-UW-21051599740/2021" "EPI_ISL_2618721" "?" "Pavitra Roychoudhury et al" "UW Virology Lab" "UW Virology Lab" "https://www.epicov.org/acknowledgement/87/21/EPI_ISL_2618721.json"
117186 "USA/WA-UW-21051632245/2021" "EPI_ISL_2426496" "MZ394440.1" "Pavitra Roychoudhury et al" "UW Virology Lab" "UW Virology Lab" "https://www.epicov.org/acknowledgement/64/96/EPI_ISL_2426496.json"
117187 "USA/WA-UW-21051635702/2021" "EPI_ISL_2426414" "?" "Pavitra Roychoudhury et al" "UW Virology Lab" "UW Virology Lab" "https://www.epicov.org/acknowledgement/64/14/EPI_ISL_2426414.json"
117188 "USA/WA-UW-21051639602/2021" "EPI_ISL_2426442" "MZ394395.1" "Pavitra Roychoudhury et al" "UW Virology Lab" "UW Virology Lab" "https://www.epicov.org/acknowledgement/64/42/EPI_ISL_2426442.json"
117189 "USA/WA-UW-21051647605/2021" "EPI_ISL_2426574" "MZ394502.1" "Pavitra Roychoudhury et al" "UW Virology Lab" "UW Virology Lab" "https://www.epicov.org/acknowledgement/65/74/EPI_ISL_2426574.json"
117190 "USA/WA-UW-21051664848/2021" "EPI_ISL_2426573" "MZ394501.1" "Pavitra Roychoudhury et al" "UW Virology Lab" "UW Virology Lab" "https://www.epicov.org/acknowledgement/65/73/EPI_ISL_2426573.json"
117191 "USA/WA-UW-21051670537/2021" "EPI_ISL_2426538" "?" "Pavitra Roychoudhury et al" "UW Virology Lab" "UW Virology Lab" "https://www.epicov.org/acknowledgement/65/38/EPI_ISL_2426538.json"
117192 "USA/WA-UW-21051690056/2021" "EPI_ISL_2426504" "?" "Pavitra Roychoudhury et al" "UW Virology Lab" "UW Virology Lab" "https://www.epicov.org/acknowledgement/65/04/EPI_ISL_2426504.json"
117193 "USA/WA-UW-21051695116/2021" "EPI_ISL_2426406" "?" "Pavitra Roychoudhury et al" "UW Virology Lab" "UW Virology Lab" "https://www.epicov.org/acknowledgement/64/06/EPI_ISL_2426406.json"
117194 "USA/WA-UW-21051709284/2021" "EPI_ISL_2426560" "?" "Pavitra Roychoudhury et al" "UW Virology Lab" "UW Virology Lab" "https://www.epicov.org/acknowledgement/65/60/EPI_ISL_2426560.json"
117195 "USA/WA-UW-21051712901/2021" "EPI_ISL_2426402" "MZ394367.1" "Pavitra Roychoudhury et al" "UW Virology Lab" "UW Virology Lab" "https://www.epicov.org/acknowledgement/64/02/EPI_ISL_2426402.json"
117196 "USA/WA-UW-21051717542/2021" "EPI_ISL_2426540" "MZ394473.1" "Pavitra Roychoudhury et al" "UW Virology Lab" "UW Virology Lab" "https://www.epicov.org/acknowledgement/65/40/EPI_ISL_2426540.json"
117197 "USA/WA-UW-21051727157/2021" "EPI_ISL_2426472" "MZ394420.1" "Pavitra Roychoudhury et al" "UW Virology Lab" "UW Virology Lab" "https://www.epicov.org/acknowledgement/64/72/EPI_ISL_2426472.json"
117198 "USA/WA-UW-21051727228/2021" "EPI_ISL_2426454" "?" "Pavitra Roychoudhury et al" "UW Virology Lab" "UW Virology Lab" "https://www.epicov.org/acknowledgement/64/54/EPI_ISL_2426454.json"
117199 "USA/WA-UW-21051734931/2021" "EPI_ISL_2426576" "MZ394504.1" "Pavitra Roychoudhury et al" "UW Virology Lab" "UW Virology Lab" "https://www.epicov.org/acknowledgement/65/76/EPI_ISL_2426576.json"
117200 "USA/WA-UW-21051746008/2021" "EPI_ISL_2426431" "MZ394387.1" "Pavitra Roychoudhury et al" "UW Virology Lab" "UW Virology Lab" "https://www.epicov.org/acknowledgement/64/31/EPI_ISL_2426431.json"
117201 "USA/WA-UW-21051752683/2021" "EPI_ISL_2426548" "MZ394481.1" "Pavitra Roychoudhury et al" "UW Virology Lab" "UW Virology Lab" "https://www.epicov.org/acknowledgement/65/48/EPI_ISL_2426548.json"
117202 "USA/WA-UW-21051765145/2021" "EPI_ISL_2426482" "MZ394428.1" "Pavitra Roychoudhury et al" "UW Virology Lab" "UW Virology Lab" "https://www.epicov.org/acknowledgement/64/82/EPI_ISL_2426482.json"
117203 "USA/WA-UW-21051773260/2021" "EPI_ISL_2426495" "MZ394439.1" "Pavitra Roychoudhury et al" "UW Virology Lab" "UW Virology Lab" "https://www.epicov.org/acknowledgement/64/95/EPI_ISL_2426495.json"
117204 "USA/WA-UW-21051775791/2021" "EPI_ISL_2426575" "MZ394503.1" "Pavitra Roychoudhury et al" "UW Virology Lab" "UW Virology Lab" "https://www.epicov.org/acknowledgement/65/75/EPI_ISL_2426575.json"
117205 "USA/WA-UW-21051779968/2021" "EPI_ISL_2426544" "MZ394477.1" "Pavitra Roychoudhury et al" "UW Virology Lab" "UW Virology Lab" "https://www.epicov.org/acknowledgement/65/44/EPI_ISL_2426544.json"
117206 "USA/WA-UW-21051781284/2021" "EPI_ISL_2426422" "MZ394381.1" "Pavitra Roychoudhury et al" "UW Virology Lab" "UW Virology Lab" "https://www.epicov.org/acknowledgement/64/22/EPI_ISL_2426422.json"
117207 "USA/WA-UW-21051781768/2021" "EPI_ISL_2426437" "MZ394391.1" "Pavitra Roychoudhury et al" "UW Virology Lab" "UW Virology Lab" "https://www.epicov.org/acknowledgement/64/37/EPI_ISL_2426437.json"
117208 "USA/WA-UW-21051787081/2021" "EPI_ISL_2426407" "MZ394370.1" "Pavitra Roychoudhury et al" "UW Virology Lab" "UW Virology Lab" "https://www.epicov.org/acknowledgement/64/07/EPI_ISL_2426407.json"
117209 "USA/WA-UW-21051790697/2021" "EPI_ISL_2426466" "MZ394415.1" "Pavitra Roychoudhury et al" "UW Virology Lab" "UW Virology Lab" "https://www.epicov.org/acknowledgement/64/66/EPI_ISL_2426466.json"
117210 "USA/WA-UW-21051791468/2021" "EPI_ISL_2426498" "MZ394442.1" "Pavitra Roychoudhury et al" "UW Virology Lab" "UW Virology Lab" "https://www.epicov.org/acknowledgement/64/98/EPI_ISL_2426498.json"
117211 "USA/WA-UW-21051800862/2021" "EPI_ISL_2432883" "MZ401562.1" "Pavitra Roychoudhury et al" "UW Virology Lab" "UW Virology Lab" "https://www.epicov.org/acknowledgement/28/83/EPI_ISL_2432883.json"
117212 "USA/WA-UW-21051800955/2021" "EPI_ISL_2432849" "?" "Pavitra Roychoudhury et al" "UW Virology Lab" "UW Virology Lab" "https://www.epicov.org/acknowledgement/28/49/EPI_ISL_2432849.json"
117213 "USA/WA-UW-21051803993/2021" "EPI_ISL_2432894" "MZ401573.1" "Pavitra Roychoudhury et al" "UW Virology Lab" "UW Virology Lab" "https://www.epicov.org/acknowledgement/28/94/EPI_ISL_2432894.json"
117214 "USA/WA-UW-21051804409/2021" "EPI_ISL_2432845" "MZ401526.1" "Pavitra Roychoudhury et al" "UW Virology Lab" "UW Virology Lab" "https://www.epicov.org/acknowledgement/28/45/EPI_ISL_2432845.json"
117215 "USA/WA-UW-21051805085/2021" "EPI_ISL_2432895" "MZ401574.1" "Pavitra Roychoudhury et al" "UW Virology Lab" "UW Virology Lab" "https://www.epicov.org/acknowledgement/28/95/EPI_ISL_2432895.json"
117216 "USA/WA-UW-21051805893/2021" "EPI_ISL_2432872" "MZ401552.1" "Pavitra Roychoudhury et al" "UW Virology Lab" "UW Virology Lab" "https://www.epicov.org/acknowledgement/28/72/EPI_ISL_2432872.json"
117217 "USA/WA-UW-21051808085/2021" "EPI_ISL_2432848" "MZ401529.1" "Pavitra Roychoudhury et al" "UW Virology Lab" "UW Virology Lab" "https://www.epicov.org/acknowledgement/28/48/EPI_ISL_2432848.json"
117218 "USA/WA-UW-21051808843/2021" "EPI_ISL_2432841" "MZ401522.1" "Pavitra Roychoudhury et al" "UW Virology Lab" "UW Virology Lab" "https://www.epicov.org/acknowledgement/28/41/EPI_ISL_2432841.json"
117219 "USA/WA-UW-21051809359/2021" "EPI_ISL_2432889" "MZ401568.1" "Pavitra Roychoudhury et al" "UW Virology Lab" "UW Virology Lab" "https://www.epicov.org/acknowledgement/28/89/EPI_ISL_2432889.json"
117220 "USA/WA-UW-21051814665/2021" "EPI_ISL_2432839" "MZ401520.1" "Pavitra Roychoudhury et al" "UW Virology Lab" "UW Virology Lab" "https://www.epicov.org/acknowledgement/28/39/EPI_ISL_2432839.json"
117221 "USA/WA-UW-21051814674/2021" "EPI_ISL_2432874" "MZ401554.1" "Pavitra Roychoudhury et al" "UW Virology Lab" "UW Virology Lab" "https://www.epicov.org/acknowledgement/28/74/EPI_ISL_2432874.json"
117222 "USA/WA-UW-21051815536/2021" "EPI_ISL_2432846" "MZ401527.1" "Pavitra Roychoudhury et al" "UW Virology Lab" "UW Virology Lab" "https://www.epicov.org/acknowledgement/28/46/EPI_ISL_2432846.json"
117223 "USA/WA-UW-21051816855/2021" "EPI_ISL_2426439" "?" "Pavitra Roychoudhury et al" "UW Virology Lab" "UW Virology Lab" "https://www.epicov.org/acknowledgement/64/39/EPI_ISL_2426439.json"
117224 "USA/WA-UW-21051817995/2021" "EPI_ISL_2432884" "MZ401563.1" "Pavitra Roychoudhury et al" "UW Virology Lab" "UW Virology Lab" "https://www.epicov.org/acknowledgement/28/84/EPI_ISL_2432884.json"
117225 "USA/WA-UW-21051818545/2021" "EPI_ISL_2432842" "MZ401523.1" "Pavitra Roychoudhury et al" "UW Virology Lab" "UW Virology Lab" "https://www.epicov.org/acknowledgement/28/42/EPI_ISL_2432842.json"
117226 "USA/WA-UW-21051820138/2021" "EPI_ISL_2432870" "MZ401550.1" "Pavitra Roychoudhury et al" "UW Virology Lab" "UW Virology Lab" "https://www.epicov.org/acknowledgement/28/70/EPI_ISL_2432870.json"
117227 "USA/WA-UW-21051823147/2021" "EPI_ISL_2432876" "MZ401556.1" "Pavitra Roychoudhury et al" "UW Virology Lab" "UW Virology Lab" "https://www.epicov.org/acknowledgement/28/76/EPI_ISL_2432876.json"
117228 "USA/WA-UW-21051825202/2021" "EPI_ISL_2432885" "MZ401564.1" "Pavitra Roychoudhury et al" "UW Virology Lab" "UW Virology Lab" "https://www.epicov.org/acknowledgement/28/85/EPI_ISL_2432885.json"
117229 "USA/WA-UW-21051828111/2021" "EPI_ISL_2426438" "MZ394392.1" "Pavitra Roychoudhury et al" "UW Virology Lab" "UW Virology Lab" "https://www.epicov.org/acknowledgement/64/38/EPI_ISL_2426438.json"
117230 "USA/WA-UW-21051830288/2021" "EPI_ISL_2426562" "MZ394491.1" "Pavitra Roychoudhury et al" "UW Virology Lab" "UW Virology Lab" "https://www.epicov.org/acknowledgement/65/62/EPI_ISL_2426562.json"
117231 "USA/WA-UW-21051830304/2021" "EPI_ISL_2432855" "MZ401535.1" "Pavitra Roychoudhury et al" "UW Virology Lab" "UW Virology Lab" "https://www.epicov.org/acknowledgement/28/55/EPI_ISL_2432855.json"
117232 "USA/WA-UW-21051832425/2021" "EPI_ISL_2432847" "MZ401528.1" "Pavitra Roychoudhury et al" "UW Virology Lab" "UW Virology Lab" "https://www.epicov.org/acknowledgement/28/47/EPI_ISL_2432847.json"
117233 "USA/WA-UW-21051832520/2021" "EPI_ISL_2432881" "MZ401560.1" "Pavitra Roychoudhury et al" "UW Virology Lab" "UW Virology Lab" "https://www.epicov.org/acknowledgement/28/81/EPI_ISL_2432881.json"
117234 "USA/WA-UW-21051833645/2021" "EPI_ISL_2426432" "?" "Pavitra Roychoudhury et al" "UW Virology Lab" "UW Virology Lab" "https://www.epicov.org/acknowledgement/64/32/EPI_ISL_2426432.json"
117235 "USA/WA-UW-21051836129/2021" "EPI_ISL_2432865" "MZ401545.1" "Pavitra Roychoudhury et al" "UW Virology Lab" "UW Virology Lab" "https://www.epicov.org/acknowledgement/28/65/EPI_ISL_2432865.json"
117236 "USA/WA-UW-21051837892/2021" "EPI_ISL_2432886" "MZ401565.1" "Pavitra Roychoudhury et al" "UW Virology Lab" "UW Virology Lab" "https://www.epicov.org/acknowledgement/28/86/EPI_ISL_2432886.json"
117237 "USA/WA-UW-21051842154/2021" "EPI_ISL_2432880" "MZ401559.1" "Pavitra Roychoudhury et al" "UW Virology Lab" "UW Virology Lab" "https://www.epicov.org/acknowledgement/28/80/EPI_ISL_2432880.json"
117238 "USA/WA-UW-21051843220/2021" "EPI_ISL_2432896" "?" "Pavitra Roychoudhury et al" "UW Virology Lab" "UW Virology Lab" "https://www.epicov.org/acknowledgement/28/96/EPI_ISL_2432896.json"
117239 "USA/WA-UW-21051846986/2021" "EPI_ISL_2432888" "MZ401567.1" "Pavitra Roychoudhury et al" "UW Virology Lab" "UW Virology Lab" "https://www.epicov.org/acknowledgement/28/88/EPI_ISL_2432888.json"
117240 "USA/WA-UW-21051847069/2021" "EPI_ISL_2432897" "MZ401575.1" "Pavitra Roychoudhury et al" "UW Virology Lab" "UW Virology Lab" "https://www.epicov.org/acknowledgement/28/97/EPI_ISL_2432897.json"
117241 "USA/WA-UW-21051848802/2021" "EPI_ISL_2426460" "MZ394410.1" "Pavitra Roychoudhury et al" "UW Virology Lab" "UW Virology Lab" "https://www.epicov.org/acknowledgement/64/60/EPI_ISL_2426460.json"
117242 "USA/WA-UW-21051850572/2021" "EPI_ISL_2432873" "MZ401553.1" "Pavitra Roychoudhury et al" "UW Virology Lab" "UW Virology Lab" "https://www.epicov.org/acknowledgement/28/73/EPI_ISL_2432873.json"
117243 "USA/WA-UW-21051850797/2021" "EPI_ISL_2432864" "MZ401544.1" "Pavitra Roychoudhury et al" "UW Virology Lab" "UW Virology Lab" "https://www.epicov.org/acknowledgement/28/64/EPI_ISL_2432864.json"
117244 "USA/WA-UW-21051851331/2021" "EPI_ISL_2432891" "MZ401570.1" "Pavitra Roychoudhury et al" "UW Virology Lab" "UW Virology Lab" "https://www.epicov.org/acknowledgement/28/91/EPI_ISL_2432891.json"
117245 "USA/WA-UW-21051852157/2021" "EPI_ISL_2432893" "MZ401572.1" "Pavitra Roychoudhury et al" "UW Virology Lab" "UW Virology Lab" "https://www.epicov.org/acknowledgement/28/93/EPI_ISL_2432893.json"
117246 "USA/WA-UW-21051855034/2021" "EPI_ISL_2432844" "MZ401525.1" "Pavitra Roychoudhury et al" "UW Virology Lab" "UW Virology Lab" "https://www.epicov.org/acknowledgement/28/44/EPI_ISL_2432844.json"
117247 "USA/WA-UW-21051855889/2021" "EPI_ISL_2432860" "MZ401540.1" "Pavitra Roychoudhury et al" "UW Virology Lab" "UW Virology Lab" "https://www.epicov.org/acknowledgement/28/60/EPI_ISL_2432860.json"
117248 "USA/WA-UW-21051860553/2021" "EPI_ISL_2432857" "MZ401537.1" "Pavitra Roychoudhury et al" "UW Virology Lab" "UW Virology Lab" "https://www.epicov.org/acknowledgement/28/57/EPI_ISL_2432857.json"
117249 "USA/WA-UW-21051866039/2021" "EPI_ISL_2432853" "MZ401533.1" "Pavitra Roychoudhury et al" "UW Virology Lab" "UW Virology Lab" "https://www.epicov.org/acknowledgement/28/53/EPI_ISL_2432853.json"
117250 "USA/WA-UW-21051866042/2021" "EPI_ISL_2432892" "MZ401571.1" "Pavitra Roychoudhury et al" "UW Virology Lab" "UW Virology Lab" "https://www.epicov.org/acknowledgement/28/92/EPI_ISL_2432892.json"
117251 "USA/WA-UW-21051866747/2021" "EPI_ISL_2432877" "MZ401557.1" "Pavitra Roychoudhury et al" "UW Virology Lab" "UW Virology Lab" "https://www.epicov.org/acknowledgement/28/77/EPI_ISL_2432877.json"
117252 "USA/WA-UW-21051868202/2021" "EPI_ISL_2432875" "MZ401555.1" "Pavitra Roychoudhury et al" "UW Virology Lab" "UW Virology Lab" "https://www.epicov.org/acknowledgement/28/75/EPI_ISL_2432875.json"
117253 "USA/WA-UW-21051869171/2021" "EPI_ISL_2432868" "MZ401548.1" "Pavitra Roychoudhury et al" "UW Virology Lab" "UW Virology Lab" "https://www.epicov.org/acknowledgement/28/68/EPI_ISL_2432868.json"
117254 "USA/WA-UW-21051869812/2021" "EPI_ISL_2426564" "MZ394492.1" "Pavitra Roychoudhury et al" "UW Virology Lab" "UW Virology Lab" "https://www.epicov.org/acknowledgement/65/64/EPI_ISL_2426564.json"
117255 "USA/WA-UW-21051871903/2021" "EPI_ISL_2432887" "MZ401566.1" "Pavitra Roychoudhury et al" "UW Virology Lab" "UW Virology Lab" "https://www.epicov.org/acknowledgement/28/87/EPI_ISL_2432887.json"
117256 "USA/WA-UW-21051874591/2021" "EPI_ISL_2432871" "MZ401551.1" "Pavitra Roychoudhury et al" "UW Virology Lab" "UW Virology Lab" "https://www.epicov.org/acknowledgement/28/71/EPI_ISL_2432871.json"
117257 "USA/WA-UW-21051874637/2021" "EPI_ISL_2432854" "MZ401534.1" "Pavitra Roychoudhury et al" "UW Virology Lab" "UW Virology Lab" "https://www.epicov.org/acknowledgement/28/54/EPI_ISL_2432854.json"
117258 "USA/WA-UW-21051875430/2021" "EPI_ISL_2432890" "MZ401569.1" "Pavitra Roychoudhury et al" "UW Virology Lab" "UW Virology Lab" "https://www.epicov.org/acknowledgement/28/90/EPI_ISL_2432890.json"
117259 "USA/WA-UW-21051876328/2021" "EPI_ISL_2432861" "MZ401541.1" "Pavitra Roychoudhury et al" "UW Virology Lab" "UW Virology Lab" "https://www.epicov.org/acknowledgement/28/61/EPI_ISL_2432861.json"
117260 "USA/WA-UW-21051876991/2021" "EPI_ISL_2432910" "MZ401588.1" "Pavitra Roychoudhury et al" "UW Virology Lab" "UW Virology Lab" "https://www.epicov.org/acknowledgement/29/10/EPI_ISL_2432910.json"
117261 "USA/WA-UW-21051878228/2021" "EPI_ISL_2432843" "MZ401524.1" "Pavitra Roychoudhury et al" "UW Virology Lab" "UW Virology Lab" "https://www.epicov.org/acknowledgement/28/43/EPI_ISL_2432843.json"
117262 "USA/WA-UW-21051879253/2021" "EPI_ISL_2432858" "MZ401538.1" "Pavitra Roychoudhury et al" "UW Virology Lab" "UW Virology Lab" "https://www.epicov.org/acknowledgement/28/58/EPI_ISL_2432858.json"
117263 "USA/WA-UW-21051881102/2021" "EPI_ISL_2432859" "MZ401539.1" "Pavitra Roychoudhury et al" "UW Virology Lab" "UW Virology Lab" "https://www.epicov.org/acknowledgement/28/59/EPI_ISL_2432859.json"
117264 "USA/WA-UW-21051881248/2021" "EPI_ISL_2432902" "MZ401580.1" "Pavitra Roychoudhury et al" "UW Virology Lab" "UW Virology Lab" "https://www.epicov.org/acknowledgement/29/02/EPI_ISL_2432902.json"
117265 "USA/WA-UW-21051881847/2021" "EPI_ISL_2432863" "MZ401543.1" "Pavitra Roychoudhury et al" "UW Virology Lab" "UW Virology Lab" "https://www.epicov.org/acknowledgement/28/63/EPI_ISL_2432863.json"
117266 "USA/WA-UW-21051882389/2021" "EPI_ISL_2432903" "MZ401581.1" "Pavitra Roychoudhury et al" "UW Virology Lab" "UW Virology Lab" "https://www.epicov.org/acknowledgement/29/03/EPI_ISL_2432903.json"
117267 "USA/WA-UW-21051884063/2021" "EPI_ISL_2432869" "MZ401549.1" "Pavitra Roychoudhury et al" "UW Virology Lab" "UW Virology Lab" "https://www.epicov.org/acknowledgement/28/69/EPI_ISL_2432869.json"
117268 "USA/WA-UW-21051887338/2021" "EPI_ISL_2432901" "MZ401579.1" "Pavitra Roychoudhury et al" "UW Virology Lab" "UW Virology Lab" "https://www.epicov.org/acknowledgement/29/01/EPI_ISL_2432901.json"
117269 "USA/WA-UW-21051890130/2021" "EPI_ISL_2432840" "MZ401521.1" "Pavitra Roychoudhury et al" "UW Virology Lab" "UW Virology Lab" "https://www.epicov.org/acknowledgement/28/40/EPI_ISL_2432840.json"
117270 "USA/WA-UW-21051891236/2021" "EPI_ISL_2432851" "MZ401531.1" "Pavitra Roychoudhury et al" "UW Virology Lab" "UW Virology Lab" "https://www.epicov.org/acknowledgement/28/51/EPI_ISL_2432851.json"
117271 "USA/WA-UW-21051893284/2021" "EPI_ISL_2432866" "MZ401546.1" "Pavitra Roychoudhury et al" "UW Virology Lab" "UW Virology Lab" "https://www.epicov.org/acknowledgement/28/66/EPI_ISL_2432866.json"
117272 "USA/WA-UW-21051895745/2021" "EPI_ISL_2426577" "?" "Pavitra Roychoudhury et al" "UW Virology Lab" "UW Virology Lab" "https://www.epicov.org/acknowledgement/65/77/EPI_ISL_2426577.json"
117273 "USA/WA-UW-21051897603/2021" "EPI_ISL_2432852" "MZ401532.1" "Pavitra Roychoudhury et al" "UW Virology Lab" "UW Virology Lab" "https://www.epicov.org/acknowledgement/28/52/EPI_ISL_2432852.json"
117274 "USA/WA-UW-21051898365/2021" "EPI_ISL_2426528" "?" "Pavitra Roychoudhury et al" "UW Virology Lab" "UW Virology Lab" "https://www.epicov.org/acknowledgement/65/28/EPI_ISL_2426528.json"
117275 "USA/WA-UW-21051898422/2021" "EPI_ISL_2432882" "MZ401561.1" "Pavitra Roychoudhury et al" "UW Virology Lab" "UW Virology Lab" "https://www.epicov.org/acknowledgement/28/82/EPI_ISL_2432882.json"
117276 "USA/WA-UW-21051899191/2021" "EPI_ISL_2432856" "MZ401536.1" "Pavitra Roychoudhury et al" "UW Virology Lab" "UW Virology Lab" "https://www.epicov.org/acknowledgement/28/56/EPI_ISL_2432856.json"
117277 "USA/WA-UW-21051899366/2021" "EPI_ISL_2432850" "MZ401530.1" "Pavitra Roychoudhury et al" "UW Virology Lab" "UW Virology Lab" "https://www.epicov.org/acknowledgement/28/50/EPI_ISL_2432850.json"
117278 "USA/WA-UW-21051900453/2021" "EPI_ISL_2432867" "MZ401547.1" "Pavitra Roychoudhury et al" "UW Virology Lab" "UW Virology Lab" "https://www.epicov.org/acknowledgement/28/67/EPI_ISL_2432867.json"
117279 "USA/WA-UW-21051906592/2021" "EPI_ISL_2432913" "MZ401591.1" "Pavitra Roychoudhury et al" "UW Virology Lab" "UW Virology Lab" "https://www.epicov.org/acknowledgement/29/13/EPI_ISL_2432913.json"
117280 "USA/WA-UW-21051913687/2021" "EPI_ISL_2432900" "MZ401578.1" "Pavitra Roychoudhury et al" "UW Virology Lab" "UW Virology Lab" "https://www.epicov.org/acknowledgement/29/00/EPI_ISL_2432900.json"
117281 "USA/WA-UW-21051920086/2021" "EPI_ISL_2432904" "MZ401582.1" "Pavitra Roychoudhury et al" "UW Virology Lab" "UW Virology Lab" "https://www.epicov.org/acknowledgement/29/04/EPI_ISL_2432904.json"
117282 "USA/WA-UW-21051938408/2021" "EPI_ISL_2432912" "MZ401590.1" "Pavitra Roychoudhury et al" "UW Virology Lab" "UW Virology Lab" "https://www.epicov.org/acknowledgement/29/12/EPI_ISL_2432912.json"
117283 "USA/WA-UW-21051944512/2021" "EPI_ISL_2432911" "MZ401589.1" "Pavitra Roychoudhury et al" "UW Virology Lab" "UW Virology Lab" "https://www.epicov.org/acknowledgement/29/11/EPI_ISL_2432911.json"
117284 "USA/WA-UW-21051945393/2021" "EPI_ISL_2432879" "?" "Pavitra Roychoudhury et al" "UW Virology Lab" "UW Virology Lab" "https://www.epicov.org/acknowledgement/28/79/EPI_ISL_2432879.json"
117285 "USA/WA-UW-21051946748/2021" "EPI_ISL_2432909" "MZ401587.1" "Pavitra Roychoudhury et al" "UW Virology Lab" "UW Virology Lab" "https://www.epicov.org/acknowledgement/29/09/EPI_ISL_2432909.json"
117286 "USA/WA-UW-21051963832/2021" "EPI_ISL_2432907" "MZ401585.1" "Pavitra Roychoudhury et al" "UW Virology Lab" "UW Virology Lab" "https://www.epicov.org/acknowledgement/29/07/EPI_ISL_2432907.json"
117287 "USA/WA-UW-21051972185/2021" "EPI_ISL_2432899" "MZ401577.1" "Pavitra Roychoudhury et al" "UW Virology Lab" "UW Virology Lab" "https://www.epicov.org/acknowledgement/28/99/EPI_ISL_2432899.json"
117288 "USA/WA-UW-21051979105/2021" "EPI_ISL_2432905" "MZ401583.1" "Pavitra Roychoudhury et al" "UW Virology Lab" "UW Virology Lab" "https://www.epicov.org/acknowledgement/29/05/EPI_ISL_2432905.json"
117289 "USA/WA-UW-21051979961/2021" "EPI_ISL_2432908" "MZ401586.1" "Pavitra Roychoudhury et al" "UW Virology Lab" "UW Virology Lab" "https://www.epicov.org/acknowledgement/29/08/EPI_ISL_2432908.json"
117290 "USA/WA-UW-21051985427/2021" "EPI_ISL_2432898" "MZ401576.1" "Pavitra Roychoudhury et al" "UW Virology Lab" "UW Virology Lab" "https://www.epicov.org/acknowledgement/28/98/EPI_ISL_2432898.json"
117291 "USA/WA-UW-21052023201/2021" "EPI_ISL_2432862" "MZ401542.1" "Pavitra Roychoudhury et al" "UW Virology Lab" "UW Virology Lab" "https://www.epicov.org/acknowledgement/28/62/EPI_ISL_2432862.json"
117292 "USA/WA-UW-21052053765/2021" "EPI_ISL_2544973" "?" "Pavitra Roychoudhury et al" "UW Virology Lab" "UW Virology Lab" "https://www.epicov.org/acknowledgement/49/73/EPI_ISL_2544973.json"
117293 "USA/WA-UW-21052102562/2021" "EPI_ISL_2544919" "?" "Pavitra Roychoudhury et al" "UW Virology Lab" "UW Virology Lab" "https://www.epicov.org/acknowledgement/49/19/EPI_ISL_2544919.json"
117294 "USA/WA-UW-21052103066/2021" "EPI_ISL_2544929" "?" "Pavitra Roychoudhury et al" "UW Virology Lab" "UW Virology Lab" "https://www.epicov.org/acknowledgement/49/29/EPI_ISL_2544929.json"
117295 "USA/WA-UW-21052105697/2021" "EPI_ISL_2544968" "?" "Pavitra Roychoudhury et al" "UW Virology Lab" "UW Virology Lab" "https://www.epicov.org/acknowledgement/49/68/EPI_ISL_2544968.json"
117296 "USA/WA-UW-21052108233/2021" "EPI_ISL_2544914" "?" "Pavitra Roychoudhury et al" "UW Virology Lab" "UW Virology Lab" "https://www.epicov.org/acknowledgement/49/14/EPI_ISL_2544914.json"
117297 "USA/WA-UW-21052108982/2021" "EPI_ISL_2544959" "?" "Pavitra Roychoudhury et al" "UW Virology Lab" "UW Virology Lab" "https://www.epicov.org/acknowledgement/49/59/EPI_ISL_2544959.json"
117298 "USA/WA-UW-21052112815/2021" "EPI_ISL_2544965" "?" "Pavitra Roychoudhury et al" "UW Virology Lab" "UW Virology Lab" "https://www.epicov.org/acknowledgement/49/65/EPI_ISL_2544965.json"
117299 "USA/WA-UW-21052114460/2021" "EPI_ISL_2544920" "?" "Pavitra Roychoudhury et al" "UW Virology Lab" "UW Virology Lab" "https://www.epicov.org/acknowledgement/49/20/EPI_ISL_2544920.json"
117300 "USA/WA-UW-21052120222/2021" "EPI_ISL_2544971" "?" "Pavitra Roychoudhury et al" "UW Virology Lab" "UW Virology Lab" "https://www.epicov.org/acknowledgement/49/71/EPI_ISL_2544971.json"
117301 "USA/WA-UW-21052120365/2021" "EPI_ISL_2544918" "?" "Pavitra Roychoudhury et al" "UW Virology Lab" "UW Virology Lab" "https://www.epicov.org/acknowledgement/49/18/EPI_ISL_2544918.json"
117302 "USA/WA-UW-21052123950/2021" "EPI_ISL_2544935" "?" "Pavitra Roychoudhury et al" "UW Virology Lab" "UW Virology Lab" "https://www.epicov.org/acknowledgement/49/35/EPI_ISL_2544935.json"
117303 "USA/WA-UW-21052126415/2021" "EPI_ISL_2544952" "?" "Pavitra Roychoudhury et al" "UW Virology Lab" "UW Virology Lab" "https://www.epicov.org/acknowledgement/49/52/EPI_ISL_2544952.json"
117304 "USA/WA-UW-21052126986/2021" "EPI_ISL_2544958" "?" "Pavitra Roychoudhury et al" "UW Virology Lab" "UW Virology Lab" "https://www.epicov.org/acknowledgement/49/58/EPI_ISL_2544958.json"
117305 "USA/WA-UW-21052128312/2021" "EPI_ISL_2544962" "?" "Pavitra Roychoudhury et al" "UW Virology Lab" "UW Virology Lab" "https://www.epicov.org/acknowledgement/49/62/EPI_ISL_2544962.json"
117306 "USA/WA-UW-21052129737/2021" "EPI_ISL_2544942" "?" "Pavitra Roychoudhury et al" "UW Virology Lab" "UW Virology Lab" "https://www.epicov.org/acknowledgement/49/42/EPI_ISL_2544942.json"
117307 "USA/WA-UW-21052130792/2021" "EPI_ISL_2544939" "?" "Pavitra Roychoudhury et al" "UW Virology Lab" "UW Virology Lab" "https://www.epicov.org/acknowledgement/49/39/EPI_ISL_2544939.json"
117308 "USA/WA-UW-21052132968/2021" "EPI_ISL_2544933" "?" "Pavitra Roychoudhury et al" "UW Virology Lab" "UW Virology Lab" "https://www.epicov.org/acknowledgement/49/33/EPI_ISL_2544933.json"
117309 "USA/WA-UW-21052134758/2021" "EPI_ISL_2544945" "?" "Pavitra Roychoudhury et al" "UW Virology Lab" "UW Virology Lab" "https://www.epicov.org/acknowledgement/49/45/EPI_ISL_2544945.json"
117310 "USA/WA-UW-21052135159/2021" "EPI_ISL_2544944" "?" "Pavitra Roychoudhury et al" "UW Virology Lab" "UW Virology Lab" "https://www.epicov.org/acknowledgement/49/44/EPI_ISL_2544944.json"
117311 "USA/WA-UW-21052135222/2021" "EPI_ISL_2544946" "?" "Pavitra Roychoudhury et al" "UW Virology Lab" "UW Virology Lab" "https://www.epicov.org/acknowledgement/49/46/EPI_ISL_2544946.json"
117312 "USA/WA-UW-21052139325/2021" "EPI_ISL_2544926" "?" "Pavitra Roychoudhury et al" "UW Virology Lab" "UW Virology Lab" "https://www.epicov.org/acknowledgement/49/26/EPI_ISL_2544926.json"
117313 "USA/WA-UW-21052143137/2021" "EPI_ISL_2544934" "?" "Pavitra Roychoudhury et al" "UW Virology Lab" "UW Virology Lab" "https://www.epicov.org/acknowledgement/49/34/EPI_ISL_2544934.json"
117314 "USA/WA-UW-21052143888/2021" "EPI_ISL_2544913" "?" "Pavitra Roychoudhury et al" "UW Virology Lab" "UW Virology Lab" "https://www.epicov.org/acknowledgement/49/13/EPI_ISL_2544913.json"
117315 "USA/WA-UW-21052145071/2021" "EPI_ISL_2544948" "?" "Pavitra Roychoudhury et al" "UW Virology Lab" "UW Virology Lab" "https://www.epicov.org/acknowledgement/49/48/EPI_ISL_2544948.json"
117316 "USA/WA-UW-21052147543/2021" "EPI_ISL_2544947" "?" "Pavitra Roychoudhury et al" "UW Virology Lab" "UW Virology Lab" "https://www.epicov.org/acknowledgement/49/47/EPI_ISL_2544947.json"
117317 "USA/WA-UW-21052147724/2021" "EPI_ISL_2544949" "?" "Pavitra Roychoudhury et al" "UW Virology Lab" "UW Virology Lab" "https://www.epicov.org/acknowledgement/49/49/EPI_ISL_2544949.json"
117318 "USA/WA-UW-21052151190/2021" "EPI_ISL_2544980" "?" "Pavitra Roychoudhury et al" "UW Virology Lab" "UW Virology Lab" "https://www.epicov.org/acknowledgement/49/80/EPI_ISL_2544980.json"
117319 "USA/WA-UW-21052151896/2021" "EPI_ISL_2544976" "?" "Pavitra Roychoudhury et al" "UW Virology Lab" "UW Virology Lab" "https://www.epicov.org/acknowledgement/49/76/EPI_ISL_2544976.json"
117320 "USA/WA-UW-21052154777/2021" "EPI_ISL_2544954" "?" "Pavitra Roychoudhury et al" "UW Virology Lab" "UW Virology Lab" "https://www.epicov.org/acknowledgement/49/54/EPI_ISL_2544954.json"
117321 "USA/WA-UW-21052158036/2021" "EPI_ISL_2544974" "?" "Pavitra Roychoudhury et al" "UW Virology Lab" "UW Virology Lab" "https://www.epicov.org/acknowledgement/49/74/EPI_ISL_2544974.json"
117322 "USA/WA-UW-21052169799/2021" "EPI_ISL_2544972" "?" "Pavitra Roychoudhury et al" "UW Virology Lab" "UW Virology Lab" "https://www.epicov.org/acknowledgement/49/72/EPI_ISL_2544972.json"
117323 "USA/WA-UW-21052173231/2021" "EPI_ISL_2544953" "?" "Pavitra Roychoudhury et al" "UW Virology Lab" "UW Virology Lab" "https://www.epicov.org/acknowledgement/49/53/EPI_ISL_2544953.json"
117324 "USA/WA-UW-21052173528/2021" "EPI_ISL_2544925" "?" "Pavitra Roychoudhury et al" "UW Virology Lab" "UW Virology Lab" "https://www.epicov.org/acknowledgement/49/25/EPI_ISL_2544925.json"
117325 "USA/WA-UW-21052174499/2021" "EPI_ISL_2544917" "?" "Pavitra Roychoudhury et al" "UW Virology Lab" "UW Virology Lab" "https://www.epicov.org/acknowledgement/49/17/EPI_ISL_2544917.json"
117326 "USA/WA-UW-21052178432/2021" "EPI_ISL_2544967" "?" "Pavitra Roychoudhury et al" "UW Virology Lab" "UW Virology Lab" "https://www.epicov.org/acknowledgement/49/67/EPI_ISL_2544967.json"
117327 "USA/WA-UW-21052179107/2021" "EPI_ISL_2544975" "?" "Pavitra Roychoudhury et al" "UW Virology Lab" "UW Virology Lab" "https://www.epicov.org/acknowledgement/49/75/EPI_ISL_2544975.json"
117328 "USA/WA-UW-21052183300/2021" "EPI_ISL_2544921" "?" "Pavitra Roychoudhury et al" "UW Virology Lab" "UW Virology Lab" "https://www.epicov.org/acknowledgement/49/21/EPI_ISL_2544921.json"
117329 "USA/WA-UW-21052190721/2021" "EPI_ISL_2544963" "?" "Pavitra Roychoudhury et al" "UW Virology Lab" "UW Virology Lab" "https://www.epicov.org/acknowledgement/49/63/EPI_ISL_2544963.json"
117330 "USA/WA-UW-21052190742/2021" "EPI_ISL_2544923" "?" "Pavitra Roychoudhury et al" "UW Virology Lab" "UW Virology Lab" "https://www.epicov.org/acknowledgement/49/23/EPI_ISL_2544923.json"
117331 "USA/WA-UW-21052191205/2021" "EPI_ISL_2544966" "?" "Pavitra Roychoudhury et al" "UW Virology Lab" "UW Virology Lab" "https://www.epicov.org/acknowledgement/49/66/EPI_ISL_2544966.json"
117332 "USA/WA-UW-21052196822/2021" "EPI_ISL_2544977" "?" "Pavitra Roychoudhury et al" "UW Virology Lab" "UW Virology Lab" "https://www.epicov.org/acknowledgement/49/77/EPI_ISL_2544977.json"
117333 "USA/WA-UW-21052198261/2021" "EPI_ISL_2544924" "?" "Pavitra Roychoudhury et al" "UW Virology Lab" "UW Virology Lab" "https://www.epicov.org/acknowledgement/49/24/EPI_ISL_2544924.json"
117334 "USA/WA-UW-21052202077/2021" "EPI_ISL_2544941" "?" "Pavitra Roychoudhury et al" "UW Virology Lab" "UW Virology Lab" "https://www.epicov.org/acknowledgement/49/41/EPI_ISL_2544941.json"
117335 "USA/WA-UW-21052215446/2021" "EPI_ISL_2544950" "?" "Pavitra Roychoudhury et al" "UW Virology Lab" "UW Virology Lab" "https://www.epicov.org/acknowledgement/49/50/EPI_ISL_2544950.json"
117336 "USA/WA-UW-21052217486/2021" "EPI_ISL_2544915" "?" "Pavitra Roychoudhury et al" "UW Virology Lab" "UW Virology Lab" "https://www.epicov.org/acknowledgement/49/15/EPI_ISL_2544915.json"
117337 "USA/WA-UW-21052218193/2021" "EPI_ISL_2544931" "?" "Pavitra Roychoudhury et al" "UW Virology Lab" "UW Virology Lab" "https://www.epicov.org/acknowledgement/49/31/EPI_ISL_2544931.json"
117338 "USA/WA-UW-21052221881/2021" "EPI_ISL_2544956" "?" "Pavitra Roychoudhury et al" "UW Virology Lab" "UW Virology Lab" "https://www.epicov.org/acknowledgement/49/56/EPI_ISL_2544956.json"
117339 "USA/WA-UW-21052231822/2021" "EPI_ISL_2544960" "?" "Pavitra Roychoudhury et al" "UW Virology Lab" "UW Virology Lab" "https://www.epicov.org/acknowledgement/49/60/EPI_ISL_2544960.json"
117340 "USA/WA-UW-21052233665/2021" "EPI_ISL_2544955" "?" "Pavitra Roychoudhury et al" "UW Virology Lab" "UW Virology Lab" "https://www.epicov.org/acknowledgement/49/55/EPI_ISL_2544955.json"
117341 "USA/WA-UW-21052238111/2021" "EPI_ISL_2544936" "?" "Pavitra Roychoudhury et al" "UW Virology Lab" "UW Virology Lab" "https://www.epicov.org/acknowledgement/49/36/EPI_ISL_2544936.json"
117342 "USA/WA-UW-21052239738/2021" "EPI_ISL_2544937" "?" "Pavitra Roychoudhury et al" "UW Virology Lab" "UW Virology Lab" "https://www.epicov.org/acknowledgement/49/37/EPI_ISL_2544937.json"
117343 "USA/WA-UW-21052240746/2021" "EPI_ISL_2544979" "?" "Pavitra Roychoudhury et al" "UW Virology Lab" "UW Virology Lab" "https://www.epicov.org/acknowledgement/49/79/EPI_ISL_2544979.json"
117344 "USA/WA-UW-21052241222/2021" "EPI_ISL_2544961" "?" "Pavitra Roychoudhury et al" "UW Virology Lab" "UW Virology Lab" "https://www.epicov.org/acknowledgement/49/61/EPI_ISL_2544961.json"
117345 "USA/WA-UW-21052243455/2021" "EPI_ISL_2544943" "?" "Pavitra Roychoudhury et al" "UW Virology Lab" "UW Virology Lab" "https://www.epicov.org/acknowledgement/49/43/EPI_ISL_2544943.json"
117346 "USA/WA-UW-21052255154/2021" "EPI_ISL_2544978" "?" "Pavitra Roychoudhury et al" "UW Virology Lab" "UW Virology Lab" "https://www.epicov.org/acknowledgement/49/78/EPI_ISL_2544978.json"
117347 "USA/WA-UW-21052259536/2021" "EPI_ISL_2544970" "?" "Pavitra Roychoudhury et al" "UW Virology Lab" "UW Virology Lab" "https://www.epicov.org/acknowledgement/49/70/EPI_ISL_2544970.json"
117348 "USA/WA-UW-21052266335/2021" "EPI_ISL_2544916" "?" "Pavitra Roychoudhury et al" "UW Virology Lab" "UW Virology Lab" "https://www.epicov.org/acknowledgement/49/16/EPI_ISL_2544916.json"
117349 "USA/WA-UW-21052267539/2021" "EPI_ISL_2544938" "?" "Pavitra Roychoudhury et al" "UW Virology Lab" "UW Virology Lab" "https://www.epicov.org/acknowledgement/49/38/EPI_ISL_2544938.json"
117350 "USA/WA-UW-21052269547/2021" "EPI_ISL_2544969" "?" "Pavitra Roychoudhury et al" "UW Virology Lab" "UW Virology Lab" "https://www.epicov.org/acknowledgement/49/69/EPI_ISL_2544969.json"
117351 "USA/WA-UW-21052278635/2021" "EPI_ISL_2544932" "?" "Pavitra Roychoudhury et al" "UW Virology Lab" "UW Virology Lab" "https://www.epicov.org/acknowledgement/49/32/EPI_ISL_2544932.json"
117352 "USA/WA-UW-21052279395/2021" "EPI_ISL_2544922" "?" "Pavitra Roychoudhury et al" "UW Virology Lab" "UW Virology Lab" "https://www.epicov.org/acknowledgement/49/22/EPI_ISL_2544922.json"
117353 "USA/WA-UW-21052279706/2021" "EPI_ISL_2544940" "?" "Pavitra Roychoudhury et al" "UW Virology Lab" "UW Virology Lab" "https://www.epicov.org/acknowledgement/49/40/EPI_ISL_2544940.json"
117354 "USA/WA-UW-21052286898/2021" "EPI_ISL_2544927" "?" "Pavitra Roychoudhury et al" "UW Virology Lab" "UW Virology Lab" "https://www.epicov.org/acknowledgement/49/27/EPI_ISL_2544927.json"
117355 "USA/WA-UW-21052289745/2021" "EPI_ISL_2544951" "?" "Pavitra Roychoudhury et al" "UW Virology Lab" "UW Virology Lab" "https://www.epicov.org/acknowledgement/49/51/EPI_ISL_2544951.json"
117356 "USA/WA-UW-21052293318/2021" "EPI_ISL_2544957" "?" "Pavitra Roychoudhury et al" "UW Virology Lab" "UW Virology Lab" "https://www.epicov.org/acknowledgement/49/57/EPI_ISL_2544957.json"
117357 "USA/WA-UW-21052405784/2021" "EPI_ISL_2544928" "?" "Pavitra Roychoudhury et al" "UW Virology Lab" "UW Virology Lab" "https://www.epicov.org/acknowledgement/49/28/EPI_ISL_2544928.json"
117358 "USA/WA-UW-21052462503/2021" "EPI_ISL_2544930" "?" "Pavitra Roychoudhury et al" "UW Virology Lab" "UW Virology Lab" "https://www.epicov.org/acknowledgement/49/30/EPI_ISL_2544930.json"
117359 "USA/WA-UW-21052469128/2021" "EPI_ISL_2432878" "MZ401558.1" "Pavitra Roychoudhury et al" "UW Virology Lab" "UW Virology Lab" "https://www.epicov.org/acknowledgement/28/78/EPI_ISL_2432878.json"
117360 "USA/WA-UW-21052474737/2021" "EPI_ISL_2544964" "?" "Pavitra Roychoudhury et al" "UW Virology Lab" "UW Virology Lab" "https://www.epicov.org/acknowledgement/49/64/EPI_ISL_2544964.json"
117361 "USA/WA-UW-21052529966/2021" "EPI_ISL_3411449" "MZ815080.1" "Pavitra Roychoudhury et al" "UW Virology Lab" "UW Virology Lab" "https://www.epicov.org/acknowledgement/14/49/EPI_ISL_3411449.json"
117362 "USA/WA-UW-21052600480/2021" "EPI_ISL_2545080" "MZ433685.1" "Pavitra Roychoudhury et al" "UW Virology Lab" "UW Virology Lab" "https://www.epicov.org/acknowledgement/50/80/EPI_ISL_2545080.json"
117363 "USA/WA-UW-21052610394/2021" "EPI_ISL_2545073" "MZ433679.1" "Pavitra Roychoudhury et al" "UW Virology Lab" "UW Virology Lab" "https://www.epicov.org/acknowledgement/50/73/EPI_ISL_2545073.json"
117364 "USA/WA-UW-21052613173/2021" "EPI_ISL_2545068" "MZ433674.1" "Pavitra Roychoudhury et al" "UW Virology Lab" "UW Virology Lab" "https://www.epicov.org/acknowledgement/50/68/EPI_ISL_2545068.json"
117365 "USA/WA-UW-21052618211/2021" "EPI_ISL_2545107" "MZ433710.1" "Pavitra Roychoudhury et al" "UW Virology Lab" "UW Virology Lab" "https://www.epicov.org/acknowledgement/51/07/EPI_ISL_2545107.json"
117366 "USA/WA-UW-21052618929/2021" "EPI_ISL_2545105" "MZ433708.1" "Pavitra Roychoudhury et al" "UW Virology Lab" "UW Virology Lab" "https://www.epicov.org/acknowledgement/51/05/EPI_ISL_2545105.json"
117367 "USA/WA-UW-21052633516/2021" "EPI_ISL_2545123" "MZ433726.1" "Pavitra Roychoudhury et al" "UW Virology Lab" "UW Virology Lab" "https://www.epicov.org/acknowledgement/51/23/EPI_ISL_2545123.json"
117368 "USA/WA-UW-21052650230/2021" "EPI_ISL_2545143" "MZ433745.1" "Pavitra Roychoudhury et al" "UW Virology Lab" "UW Virology Lab" "https://www.epicov.org/acknowledgement/51/43/EPI_ISL_2545143.json"
117369 "USA/WA-UW-21052662725/2021" "EPI_ISL_2545104" "MZ433707.1" "Pavitra Roychoudhury et al" "UW Virology Lab" "UW Virology Lab" "https://www.epicov.org/acknowledgement/51/04/EPI_ISL_2545104.json"
117370 "USA/WA-UW-21052686826/2021" "EPI_ISL_2545069" "MZ433675.1" "Pavitra Roychoudhury et al" "UW Virology Lab" "UW Virology Lab" "https://www.epicov.org/acknowledgement/50/69/EPI_ISL_2545069.json"
117371 "USA/WA-UW-21052687679/2021" "EPI_ISL_2545109" "MZ433712.1" "Pavitra Roychoudhury et al" "UW Virology Lab" "UW Virology Lab" "https://www.epicov.org/acknowledgement/51/09/EPI_ISL_2545109.json"
117372 "USA/WA-UW-21052696169/2021" "EPI_ISL_2545087" "MZ433691.1" "Pavitra Roychoudhury et al" "UW Virology Lab" "UW Virology Lab" "https://www.epicov.org/acknowledgement/50/87/EPI_ISL_2545087.json"
117373 "USA/WA-UW-21052703162/2021" "EPI_ISL_2545090" "MZ433694.1" "Pavitra Roychoudhury et al" "UW Virology Lab" "UW Virology Lab" "https://www.epicov.org/acknowledgement/50/90/EPI_ISL_2545090.json"
117374 "USA/WA-UW-21052703817/2021" "EPI_ISL_2545172" "MZ433773.1" "Pavitra Roychoudhury et al" "UW Virology Lab" "UW Virology Lab" "https://www.epicov.org/acknowledgement/51/72/EPI_ISL_2545172.json"
117375 "USA/WA-UW-21052704861/2021" "EPI_ISL_2545050" "?" "Pavitra Roychoudhury et al" "UW Virology Lab" "UW Virology Lab" "https://www.epicov.org/acknowledgement/50/50/EPI_ISL_2545050.json"
117376 "USA/WA-UW-21052706004/2021" "EPI_ISL_2545176" "MZ433777.1" "Pavitra Roychoudhury et al" "UW Virology Lab" "UW Virology Lab" "https://www.epicov.org/acknowledgement/51/76/EPI_ISL_2545176.json"
117377 "USA/WA-UW-21052706908/2021" "EPI_ISL_2545163" "MZ433764.1" "Pavitra Roychoudhury et al" "UW Virology Lab" "UW Virology Lab" "https://www.epicov.org/acknowledgement/51/63/EPI_ISL_2545163.json"
117378 "USA/WA-UW-21052708411/2021" "EPI_ISL_2545049" "MZ433657.1" "Pavitra Roychoudhury et al" "UW Virology Lab" "UW Virology Lab" "https://www.epicov.org/acknowledgement/50/49/EPI_ISL_2545049.json"
117379 "USA/WA-UW-21052709270/2021" "EPI_ISL_2545157" "MZ433758.1" "Pavitra Roychoudhury et al" "UW Virology Lab" "UW Virology Lab" "https://www.epicov.org/acknowledgement/51/57/EPI_ISL_2545157.json"
117380 "USA/WA-UW-21052710168/2021" "EPI_ISL_2545164" "MZ433765.1" "Pavitra Roychoudhury et al" "UW Virology Lab" "UW Virology Lab" "https://www.epicov.org/acknowledgement/51/64/EPI_ISL_2545164.json"
117381 "USA/WA-UW-21052712363/2021" "EPI_ISL_2545154" "MZ433755.1" "Pavitra Roychoudhury et al" "UW Virology Lab" "UW Virology Lab" "https://www.epicov.org/acknowledgement/51/54/EPI_ISL_2545154.json"
117382 "USA/WA-UW-21052712963/2021" "EPI_ISL_2545084" "MZ433689.1" "Pavitra Roychoudhury et al" "UW Virology Lab" "UW Virology Lab" "https://www.epicov.org/acknowledgement/50/84/EPI_ISL_2545084.json"
117383 "USA/WA-UW-21052716622/2021" "EPI_ISL_2545041" "MZ433650.1" "Pavitra Roychoudhury et al" "UW Virology Lab" "UW Virology Lab" "https://www.epicov.org/acknowledgement/50/41/EPI_ISL_2545041.json"
117384 "USA/WA-UW-21052717624/2021" "EPI_ISL_2545066" "MZ433672.1" "Pavitra Roychoudhury et al" "UW Virology Lab" "UW Virology Lab" "https://www.epicov.org/acknowledgement/50/66/EPI_ISL_2545066.json"
117385 "USA/WA-UW-21052718346/2021" "EPI_ISL_2545043" "?" "Pavitra Roychoudhury et al" "UW Virology Lab" "UW Virology Lab" "https://www.epicov.org/acknowledgement/50/43/EPI_ISL_2545043.json"
117386 "USA/WA-UW-21052719626/2021" "EPI_ISL_2545155" "MZ433756.1" "Pavitra Roychoudhury et al" "UW Virology Lab" "UW Virology Lab" "https://www.epicov.org/acknowledgement/51/55/EPI_ISL_2545155.json"
117387 "USA/WA-UW-21052719996/2021" "EPI_ISL_2545161" "MZ433762.1" "Pavitra Roychoudhury et al" "UW Virology Lab" "UW Virology Lab" "https://www.epicov.org/acknowledgement/51/61/EPI_ISL_2545161.json"
117388 "USA/WA-UW-21052720416/2021" "EPI_ISL_2545167" "MZ433768.1" "Pavitra Roychoudhury et al" "UW Virology Lab" "UW Virology Lab" "https://www.epicov.org/acknowledgement/51/67/EPI_ISL_2545167.json"
117389 "USA/WA-UW-21052721930/2021" "EPI_ISL_2545047" "MZ433655.1" "Pavitra Roychoudhury et al" "UW Virology Lab" "UW Virology Lab" "https://www.epicov.org/acknowledgement/50/47/EPI_ISL_2545047.json"
117390 "USA/WA-UW-21052723633/2021" "EPI_ISL_2545039" "?" "Pavitra Roychoudhury et al" "UW Virology Lab" "UW Virology Lab" "https://www.epicov.org/acknowledgement/50/39/EPI_ISL_2545039.json"
117391 "USA/WA-UW-21052726569/2021" "EPI_ISL_2545177" "MZ433778.1" "Pavitra Roychoudhury et al" "UW Virology Lab" "UW Virology Lab" "https://www.epicov.org/acknowledgement/51/77/EPI_ISL_2545177.json"
117392 "USA/WA-UW-21052727933/2021" "EPI_ISL_2545121" "MZ433724.1" "Pavitra Roychoudhury et al" "UW Virology Lab" "UW Virology Lab" "https://www.epicov.org/acknowledgement/51/21/EPI_ISL_2545121.json"
117393 "USA/WA-UW-21052732939/2021" "EPI_ISL_2545165" "MZ433766.1" "Pavitra Roychoudhury et al" "UW Virology Lab" "UW Virology Lab" "https://www.epicov.org/acknowledgement/51/65/EPI_ISL_2545165.json"
117394 "USA/WA-UW-21052737324/2021" "EPI_ISL_2545140" "MZ433742.1" "Pavitra Roychoudhury et al" "UW Virology Lab" "UW Virology Lab" "https://www.epicov.org/acknowledgement/51/40/EPI_ISL_2545140.json"
117395 "USA/WA-UW-21052740188/2021" "EPI_ISL_2545156" "MZ433757.1" "Pavitra Roychoudhury et al" "UW Virology Lab" "UW Virology Lab" "https://www.epicov.org/acknowledgement/51/56/EPI_ISL_2545156.json"
117396 "USA/WA-UW-21052741599/2021" "EPI_ISL_2545037" "MZ433647.1" "Pavitra Roychoudhury et al" "UW Virology Lab" "UW Virology Lab" "https://www.epicov.org/acknowledgement/50/37/EPI_ISL_2545037.json"
117397 "USA/WA-UW-21052743090/2021" "EPI_ISL_2545112" "MZ433715.1" "Pavitra Roychoudhury et al" "UW Virology Lab" "UW Virology Lab" "https://www.epicov.org/acknowledgement/51/12/EPI_ISL_2545112.json"
117398 "USA/WA-UW-21052743560/2021" "EPI_ISL_2545134" "MZ433737.1" "Pavitra Roychoudhury et al" "UW Virology Lab" "UW Virology Lab" "https://www.epicov.org/acknowledgement/51/34/EPI_ISL_2545134.json"
117399 "USA/WA-UW-21052746268/2021" "EPI_ISL_2545180" "MZ433781.1" "Pavitra Roychoudhury et al" "UW Virology Lab" "UW Virology Lab" "https://www.epicov.org/acknowledgement/51/80/EPI_ISL_2545180.json"
117400 "USA/WA-UW-21052746856/2021" "EPI_ISL_2545174" "MZ433775.1" "Pavitra Roychoudhury et al" "UW Virology Lab" "UW Virology Lab" "https://www.epicov.org/acknowledgement/51/74/EPI_ISL_2545174.json"
117401 "USA/WA-UW-21052747550/2021" "EPI_ISL_2545115" "MZ433718.1" "Pavitra Roychoudhury et al" "UW Virology Lab" "UW Virology Lab" "https://www.epicov.org/acknowledgement/51/15/EPI_ISL_2545115.json"
117402 "USA/WA-UW-21052748137/2021" "EPI_ISL_2545175" "MZ433776.1" "Pavitra Roychoudhury et al" "UW Virology Lab" "UW Virology Lab" "https://www.epicov.org/acknowledgement/51/75/EPI_ISL_2545175.json"
117403 "USA/WA-UW-21052748138/2021" "EPI_ISL_2545081" "MZ433686.1" "Pavitra Roychoudhury et al" "UW Virology Lab" "UW Virology Lab" "https://www.epicov.org/acknowledgement/50/81/EPI_ISL_2545081.json"
117404 "USA/WA-UW-21052748892/2021" "EPI_ISL_2545048" "MZ433656.1" "Pavitra Roychoudhury et al" "UW Virology Lab" "UW Virology Lab" "https://www.epicov.org/acknowledgement/50/48/EPI_ISL_2545048.json"
117405 "USA/WA-UW-21052748976/2021" "EPI_ISL_2545150" "MZ433752.1" "Pavitra Roychoudhury et al" "UW Virology Lab" "UW Virology Lab" "https://www.epicov.org/acknowledgement/51/50/EPI_ISL_2545150.json"
117406 "USA/WA-UW-21052750261/2021" "EPI_ISL_2545158" "MZ433759.1" "Pavitra Roychoudhury et al" "UW Virology Lab" "UW Virology Lab" "https://www.epicov.org/acknowledgement/51/58/EPI_ISL_2545158.json"
117407 "USA/WA-UW-21052752819/2021" "EPI_ISL_2545083" "MZ433688.1" "Pavitra Roychoudhury et al" "UW Virology Lab" "UW Virology Lab" "https://www.epicov.org/acknowledgement/50/83/EPI_ISL_2545083.json"
117408 "USA/WA-UW-21052755208/2021" "EPI_ISL_2545162" "MZ433763.1" "Pavitra Roychoudhury et al" "UW Virology Lab" "UW Virology Lab" "https://www.epicov.org/acknowledgement/51/62/EPI_ISL_2545162.json"
117409 "USA/WA-UW-21052758105/2021" "EPI_ISL_2545169" "MZ433770.1" "Pavitra Roychoudhury et al" "UW Virology Lab" "UW Virology Lab" "https://www.epicov.org/acknowledgement/51/69/EPI_ISL_2545169.json"
117410 "USA/WA-UW-21052759059/2021" "EPI_ISL_2545170" "MZ433771.1" "Pavitra Roychoudhury et al" "UW Virology Lab" "UW Virology Lab" "https://www.epicov.org/acknowledgement/51/70/EPI_ISL_2545170.json"
117411 "USA/WA-UW-21052760422/2021" "EPI_ISL_2545054" "MZ433661.1" "Pavitra Roychoudhury et al" "UW Virology Lab" "UW Virology Lab" "https://www.epicov.org/acknowledgement/50/54/EPI_ISL_2545054.json"
117412 "USA/WA-UW-21052761869/2021" "EPI_ISL_2545094" "MZ433698.1" "Pavitra Roychoudhury et al" "UW Virology Lab" "UW Virology Lab" "https://www.epicov.org/acknowledgement/50/94/EPI_ISL_2545094.json"
117413 "USA/WA-UW-21052761994/2021" "EPI_ISL_2545171" "MZ433772.1" "Pavitra Roychoudhury et al" "UW Virology Lab" "UW Virology Lab" "https://www.epicov.org/acknowledgement/51/71/EPI_ISL_2545171.json"
117414 "USA/WA-UW-21052765740/2021" "EPI_ISL_2545168" "MZ433769.1" "Pavitra Roychoudhury et al" "UW Virology Lab" "UW Virology Lab" "https://www.epicov.org/acknowledgement/51/68/EPI_ISL_2545168.json"
117415 "USA/WA-UW-21052765778/2021" "EPI_ISL_2545034" "MZ433644.1" "Pavitra Roychoudhury et al" "UW Virology Lab" "UW Virology Lab" "https://www.epicov.org/acknowledgement/50/34/EPI_ISL_2545034.json"
117416 "USA/WA-UW-21052765890/2021" "EPI_ISL_2545160" "MZ433761.1" "Pavitra Roychoudhury et al" "UW Virology Lab" "UW Virology Lab" "https://www.epicov.org/acknowledgement/51/60/EPI_ISL_2545160.json"
117417 "USA/WA-UW-21052773500/2021" "EPI_ISL_2545100" "MZ433703.1" "Pavitra Roychoudhury et al" "UW Virology Lab" "UW Virology Lab" "https://www.epicov.org/acknowledgement/51/00/EPI_ISL_2545100.json"
117418 "USA/WA-UW-21052774492/2021" "EPI_ISL_2545036" "MZ433646.1" "Pavitra Roychoudhury et al" "UW Virology Lab" "UW Virology Lab" "https://www.epicov.org/acknowledgement/50/36/EPI_ISL_2545036.json"
117419 "USA/WA-UW-21052777818/2021" "EPI_ISL_2545159" "MZ433760.1" "Pavitra Roychoudhury et al" "UW Virology Lab" "UW Virology Lab" "https://www.epicov.org/acknowledgement/51/59/EPI_ISL_2545159.json"
117420 "USA/WA-UW-21052778644/2021" "EPI_ISL_2545146" "MZ433748.1" "Pavitra Roychoudhury et al" "UW Virology Lab" "UW Virology Lab" "https://www.epicov.org/acknowledgement/51/46/EPI_ISL_2545146.json"
117421 "USA/WA-UW-21052779659/2021" "EPI_ISL_2545076" "?" "Pavitra Roychoudhury et al" "UW Virology Lab" "UW Virology Lab" "https://www.epicov.org/acknowledgement/50/76/EPI_ISL_2545076.json"
117422 "USA/WA-UW-21052780411/2021" "EPI_ISL_2545063" "?" "Pavitra Roychoudhury et al" "UW Virology Lab" "UW Virology Lab" "https://www.epicov.org/acknowledgement/50/63/EPI_ISL_2545063.json"
117423 "USA/WA-UW-21052783245/2021" "EPI_ISL_2545059" "MZ433666.1" "Pavitra Roychoudhury et al" "UW Virology Lab" "UW Virology Lab" "https://www.epicov.org/acknowledgement/50/59/EPI_ISL_2545059.json"
117424 "USA/WA-UW-21052784330/2021" "EPI_ISL_2545065" "MZ433671.1" "Pavitra Roychoudhury et al" "UW Virology Lab" "UW Virology Lab" "https://www.epicov.org/acknowledgement/50/65/EPI_ISL_2545065.json"
117425 "USA/WA-UW-21052785538/2021" "EPI_ISL_2545173" "MZ433774.1" "Pavitra Roychoudhury et al" "UW Virology Lab" "UW Virology Lab" "https://www.epicov.org/acknowledgement/51/73/EPI_ISL_2545173.json"
117426 "USA/WA-UW-21052786537/2021" "EPI_ISL_2545056" "MZ433663.1" "Pavitra Roychoudhury et al" "UW Virology Lab" "UW Virology Lab" "https://www.epicov.org/acknowledgement/50/56/EPI_ISL_2545056.json"
117427 "USA/WA-UW-21052788404/2021" "EPI_ISL_2545088" "MZ433692.1" "Pavitra Roychoudhury et al" "UW Virology Lab" "UW Virology Lab" "https://www.epicov.org/acknowledgement/50/88/EPI_ISL_2545088.json"
117428 "USA/WA-UW-21052790401/2021" "EPI_ISL_2545153" "MZ433754.1" "Pavitra Roychoudhury et al" "UW Virology Lab" "UW Virology Lab" "https://www.epicov.org/acknowledgement/51/53/EPI_ISL_2545153.json"
117429 "USA/WA-UW-21052792371/2021" "EPI_ISL_2545045" "MZ433653.1" "Pavitra Roychoudhury et al" "UW Virology Lab" "UW Virology Lab" "https://www.epicov.org/acknowledgement/50/45/EPI_ISL_2545045.json"
117430 "USA/WA-UW-21052792626/2021" "EPI_ISL_2545067" "MZ433673.1" "Pavitra Roychoudhury et al" "UW Virology Lab" "UW Virology Lab" "https://www.epicov.org/acknowledgement/50/67/EPI_ISL_2545067.json"
117431 "USA/WA-UW-21052792946/2021" "EPI_ISL_2545166" "MZ433767.1" "Pavitra Roychoudhury et al" "UW Virology Lab" "UW Virology Lab" "https://www.epicov.org/acknowledgement/51/66/EPI_ISL_2545166.json"
117432 "USA/WA-UW-21052794839/2021" "EPI_ISL_2545077" "MZ433682.1" "Pavitra Roychoudhury et al" "UW Virology Lab" "UW Virology Lab" "https://www.epicov.org/acknowledgement/50/77/EPI_ISL_2545077.json"
117433 "USA/WA-UW-21052795280/2021" "EPI_ISL_2545137" "MZ433739.1" "Pavitra Roychoudhury et al" "UW Virology Lab" "UW Virology Lab" "https://www.epicov.org/acknowledgement/51/37/EPI_ISL_2545137.json"
117434 "USA/WA-UW-21052796051/2021" "EPI_ISL_2545127" "MZ433730.1" "Pavitra Roychoudhury et al" "UW Virology Lab" "UW Virology Lab" "https://www.epicov.org/acknowledgement/51/27/EPI_ISL_2545127.json"
117435 "USA/WA-UW-21052806229/2021" "EPI_ISL_2545099" "?" "Pavitra Roychoudhury et al" "UW Virology Lab" "UW Virology Lab" "https://www.epicov.org/acknowledgement/50/99/EPI_ISL_2545099.json"
117436 "USA/WA-UW-21052812116/2021" "EPI_ISL_2545139" "MZ433741.1" "Pavitra Roychoudhury et al" "UW Virology Lab" "UW Virology Lab" "https://www.epicov.org/acknowledgement/51/39/EPI_ISL_2545139.json"
117437 "USA/WA-UW-21052818517/2021" "EPI_ISL_2545118" "?" "Pavitra Roychoudhury et al" "UW Virology Lab" "UW Virology Lab" "https://www.epicov.org/acknowledgement/51/18/EPI_ISL_2545118.json"
117438 "USA/WA-UW-21052818633/2021" "EPI_ISL_2545124" "MZ433727.1" "Pavitra Roychoudhury et al" "UW Virology Lab" "UW Virology Lab" "https://www.epicov.org/acknowledgement/51/24/EPI_ISL_2545124.json"
117439 "USA/WA-UW-21052820551/2021" "EPI_ISL_2545144" "MZ433746.1" "Pavitra Roychoudhury et al" "UW Virology Lab" "UW Virology Lab" "https://www.epicov.org/acknowledgement/51/44/EPI_ISL_2545144.json"
117440 "USA/WA-UW-21052821016/2021" "EPI_ISL_2545130" "MZ433733.1" "Pavitra Roychoudhury et al" "UW Virology Lab" "UW Virology Lab" "https://www.epicov.org/acknowledgement/51/30/EPI_ISL_2545130.json"
117441 "USA/WA-UW-21052821931/2021" "EPI_ISL_2545131" "MZ433734.1" "Pavitra Roychoudhury et al" "UW Virology Lab" "UW Virology Lab" "https://www.epicov.org/acknowledgement/51/31/EPI_ISL_2545131.json"
117442 "USA/WA-UW-21052822141/2021" "EPI_ISL_2545116" "MZ433719.1" "Pavitra Roychoudhury et al" "UW Virology Lab" "UW Virology Lab" "https://www.epicov.org/acknowledgement/51/16/EPI_ISL_2545116.json"
117443 "USA/WA-UW-21052824118/2021" "EPI_ISL_2545092" "MZ433696.1" "Pavitra Roychoudhury et al" "UW Virology Lab" "UW Virology Lab" "https://www.epicov.org/acknowledgement/50/92/EPI_ISL_2545092.json"
117444 "USA/WA-UW-21052825382/2021" "EPI_ISL_2545117" "MZ433720.1" "Pavitra Roychoudhury et al" "UW Virology Lab" "UW Virology Lab" "https://www.epicov.org/acknowledgement/51/17/EPI_ISL_2545117.json"
117445 "USA/WA-UW-21052826895/2021" "EPI_ISL_2545178" "MZ433779.1" "Pavitra Roychoudhury et al" "UW Virology Lab" "UW Virology Lab" "https://www.epicov.org/acknowledgement/51/78/EPI_ISL_2545178.json"
117446 "USA/WA-UW-21052827728/2021" "EPI_ISL_3411451" "MZ815082.1" "Pavitra Roychoudhury et al" "UW Virology Lab" "UW Virology Lab" "https://www.epicov.org/acknowledgement/14/51/EPI_ISL_3411451.json"
117447 "USA/WA-UW-21052827895/2021" "EPI_ISL_2545101" "MZ433704.1" "Pavitra Roychoudhury et al" "UW Virology Lab" "UW Virology Lab" "https://www.epicov.org/acknowledgement/51/01/EPI_ISL_2545101.json"
117448 "USA/WA-UW-21052828988/2021" "EPI_ISL_2545057" "MZ433664.1" "Pavitra Roychoudhury et al" "UW Virology Lab" "UW Virology Lab" "https://www.epicov.org/acknowledgement/50/57/EPI_ISL_2545057.json"
117449 "USA/WA-UW-21052829378/2021" "EPI_ISL_2545055" "MZ433662.1" "Pavitra Roychoudhury et al" "UW Virology Lab" "UW Virology Lab" "https://www.epicov.org/acknowledgement/50/55/EPI_ISL_2545055.json"
117450 "USA/WA-UW-21052837558/2021" "EPI_ISL_2545086" "MZ433690.1" "Pavitra Roychoudhury et al" "UW Virology Lab" "UW Virology Lab" "https://www.epicov.org/acknowledgement/50/86/EPI_ISL_2545086.json"
117451 "USA/WA-UW-21052839283/2021" "EPI_ISL_2545113" "?" "Pavitra Roychoudhury et al" "UW Virology Lab" "UW Virology Lab" "https://www.epicov.org/acknowledgement/51/13/EPI_ISL_2545113.json"
117452 "USA/WA-UW-21052846720/2021" "EPI_ISL_2545179" "MZ433780.1" "Pavitra Roychoudhury et al" "UW Virology Lab" "UW Virology Lab" "https://www.epicov.org/acknowledgement/51/79/EPI_ISL_2545179.json"
117453 "USA/WA-UW-21052853423/2021" "EPI_ISL_2545148" "MZ433750.1" "Pavitra Roychoudhury et al" "UW Virology Lab" "UW Virology Lab" "https://www.epicov.org/acknowledgement/51/48/EPI_ISL_2545148.json"
117454 "USA/WA-UW-21052856973/2021" "EPI_ISL_2545120" "MZ433723.1" "Pavitra Roychoudhury et al" "UW Virology Lab" "UW Virology Lab" "https://www.epicov.org/acknowledgement/51/20/EPI_ISL_2545120.json"
117455 "USA/WA-UW-21052859460/2021" "EPI_ISL_2545042" "MZ433651.1" "Pavitra Roychoudhury et al" "UW Virology Lab" "UW Virology Lab" "https://www.epicov.org/acknowledgement/50/42/EPI_ISL_2545042.json"
117456 "USA/WA-UW-21052860032/2021" "EPI_ISL_2545135" "MZ433738.1" "Pavitra Roychoudhury et al" "UW Virology Lab" "UW Virology Lab" "https://www.epicov.org/acknowledgement/51/35/EPI_ISL_2545135.json"
117457 "USA/WA-UW-21052860605/2021" "EPI_ISL_2545181" "MZ433782.1" "Pavitra Roychoudhury et al" "UW Virology Lab" "UW Virology Lab" "https://www.epicov.org/acknowledgement/51/81/EPI_ISL_2545181.json"
117458 "USA/WA-UW-21052866744/2021" "EPI_ISL_2545133" "MZ433736.1" "Pavitra Roychoudhury et al" "UW Virology Lab" "UW Virology Lab" "https://www.epicov.org/acknowledgement/51/33/EPI_ISL_2545133.json"
117459 "USA/WA-UW-21052869006/2021" "EPI_ISL_2545182" "MZ433783.1" "Pavitra Roychoudhury et al" "UW Virology Lab" "UW Virology Lab" "https://www.epicov.org/acknowledgement/51/82/EPI_ISL_2545182.json"
117460 "USA/WA-UW-21052870457/2021" "EPI_ISL_2545126" "MZ433729.1" "Pavitra Roychoudhury et al" "UW Virology Lab" "UW Virology Lab" "https://www.epicov.org/acknowledgement/51/26/EPI_ISL_2545126.json"
117461 "USA/WA-UW-21052873870/2021" "EPI_ISL_2545040" "MZ433649.1" "Pavitra Roychoudhury et al" "UW Virology Lab" "UW Virology Lab" "https://www.epicov.org/acknowledgement/50/40/EPI_ISL_2545040.json"
117462 "USA/WA-UW-21052880329/2021" "EPI_ISL_2545082" "MZ433687.1" "Pavitra Roychoudhury et al" "UW Virology Lab" "UW Virology Lab" "https://www.epicov.org/acknowledgement/50/82/EPI_ISL_2545082.json"
117463 "USA/WA-UW-21052881933/2021" "EPI_ISL_2545110" "MZ433713.1" "Pavitra Roychoudhury et al" "UW Virology Lab" "UW Virology Lab" "https://www.epicov.org/acknowledgement/51/10/EPI_ISL_2545110.json"
117464 "USA/WA-UW-21052885149/2021" "EPI_ISL_2545052" "MZ433659.1" "Pavitra Roychoudhury et al" "UW Virology Lab" "UW Virology Lab" "https://www.epicov.org/acknowledgement/50/52/EPI_ISL_2545052.json"
117465 "USA/WA-UW-21052891602/2021" "EPI_ISL_2545103" "MZ433706.1" "Pavitra Roychoudhury et al" "UW Virology Lab" "UW Virology Lab" "https://www.epicov.org/acknowledgement/51/03/EPI_ISL_2545103.json"
117466 "USA/WA-UW-21052893733/2021" "EPI_ISL_2545046" "MZ433654.1" "Pavitra Roychoudhury et al" "UW Virology Lab" "UW Virology Lab" "https://www.epicov.org/acknowledgement/50/46/EPI_ISL_2545046.json"
117467 "USA/WA-UW-21052893977/2021" "EPI_ISL_2716739" "MZ468002.1" "Pavitra Roychoudhury et al" "UW Virology Lab" "UW Virology Lab" "https://www.epicov.org/acknowledgement/67/39/EPI_ISL_2716739.json"
117468 "USA/WA-UW-21052895166/2021" "EPI_ISL_2545128" "MZ433731.1" "Pavitra Roychoudhury et al" "UW Virology Lab" "UW Virology Lab" "https://www.epicov.org/acknowledgement/51/28/EPI_ISL_2545128.json"
117469 "USA/WA-UW-21052896603/2021" "EPI_ISL_2545108" "MZ433711.1" "Pavitra Roychoudhury et al" "UW Virology Lab" "UW Virology Lab" "https://www.epicov.org/acknowledgement/51/08/EPI_ISL_2545108.json"
117470 "USA/WA-UW-21052898492/2021" "EPI_ISL_2545074" "MZ433680.1" "Pavitra Roychoudhury et al" "UW Virology Lab" "UW Virology Lab" "https://www.epicov.org/acknowledgement/50/74/EPI_ISL_2545074.json"
117471 "USA/WA-UW-21052905555/2021" "EPI_ISL_2545051" "MZ433658.1" "Pavitra Roychoudhury et al" "UW Virology Lab" "UW Virology Lab" "https://www.epicov.org/acknowledgement/50/51/EPI_ISL_2545051.json"
117472 "USA/WA-UW-21052907124/2021" "EPI_ISL_2545091" "MZ433695.1" "Pavitra Roychoudhury et al" "UW Virology Lab" "UW Virology Lab" "https://www.epicov.org/acknowledgement/50/91/EPI_ISL_2545091.json"
117473 "USA/WA-UW-21052908686/2021" "EPI_ISL_2545119" "MZ433722.1" "Pavitra Roychoudhury et al" "UW Virology Lab" "UW Virology Lab" "https://www.epicov.org/acknowledgement/51/19/EPI_ISL_2545119.json"
117474 "USA/WA-UW-21052909274/2021" "EPI_ISL_2545147" "MZ433749.1" "Pavitra Roychoudhury et al" "UW Virology Lab" "UW Virology Lab" "https://www.epicov.org/acknowledgement/51/47/EPI_ISL_2545147.json"
117475 "USA/WA-UW-21052909916/2021" "EPI_ISL_2545078" "MZ433683.1" "Pavitra Roychoudhury et al" "UW Virology Lab" "UW Virology Lab" "https://www.epicov.org/acknowledgement/50/78/EPI_ISL_2545078.json"
117476 "USA/WA-UW-21052910054/2021" "EPI_ISL_2545060" "MZ433667.1" "Pavitra Roychoudhury et al" "UW Virology Lab" "UW Virology Lab" "https://www.epicov.org/acknowledgement/50/60/EPI_ISL_2545060.json"
117477 "USA/WA-UW-21052918564/2021" "EPI_ISL_2545145" "MZ433747.1" "Pavitra Roychoudhury et al" "UW Virology Lab" "UW Virology Lab" "https://www.epicov.org/acknowledgement/51/45/EPI_ISL_2545145.json"
117478 "USA/WA-UW-21052923829/2021" "EPI_ISL_2545183" "MZ433784.1" "Pavitra Roychoudhury et al" "UW Virology Lab" "UW Virology Lab" "https://www.epicov.org/acknowledgement/51/83/EPI_ISL_2545183.json"
117479 "USA/WA-UW-21052927789/2021" "EPI_ISL_2545035" "MZ433645.1" "Pavitra Roychoudhury et al" "UW Virology Lab" "UW Virology Lab" "https://www.epicov.org/acknowledgement/50/35/EPI_ISL_2545035.json"
117480 "USA/WA-UW-21052928942/2021" "EPI_ISL_2545064" "MZ433670.1" "Pavitra Roychoudhury et al" "UW Virology Lab" "UW Virology Lab" "https://www.epicov.org/acknowledgement/50/64/EPI_ISL_2545064.json"
117481 "USA/WA-UW-21052929019/2021" "EPI_ISL_2545089" "MZ433693.1" "Pavitra Roychoudhury et al" "UW Virology Lab" "UW Virology Lab" "https://www.epicov.org/acknowledgement/50/89/EPI_ISL_2545089.json"
117482 "USA/WA-UW-21052934457/2021" "EPI_ISL_2545102" "MZ433705.1" "Pavitra Roychoudhury et al" "UW Virology Lab" "UW Virology Lab" "https://www.epicov.org/acknowledgement/51/02/EPI_ISL_2545102.json"
117483 "USA/WA-UW-21052935942/2021" "EPI_ISL_2545038" "MZ433648.1" "Pavitra Roychoudhury et al" "UW Virology Lab" "UW Virology Lab" "https://www.epicov.org/acknowledgement/50/38/EPI_ISL_2545038.json"
117484 "USA/WA-UW-21052948079/2021" "EPI_ISL_2545096" "MZ433700.1" "Pavitra Roychoudhury et al" "UW Virology Lab" "UW Virology Lab" "https://www.epicov.org/acknowledgement/50/96/EPI_ISL_2545096.json"
117485 "USA/WA-UW-21052958355/2021" "EPI_ISL_2545093" "MZ433697.1" "Pavitra Roychoudhury et al" "UW Virology Lab" "UW Virology Lab" "https://www.epicov.org/acknowledgement/50/93/EPI_ISL_2545093.json"
117486 "USA/WA-UW-21052961915/2021" "EPI_ISL_2545097" "?" "Pavitra Roychoudhury et al" "UW Virology Lab" "UW Virology Lab" "https://www.epicov.org/acknowledgement/50/97/EPI_ISL_2545097.json"
117487 "USA/WA-UW-21052966539/2021" "EPI_ISL_2545132" "MZ433735.1" "Pavitra Roychoudhury et al" "UW Virology Lab" "UW Virology Lab" "https://www.epicov.org/acknowledgement/51/32/EPI_ISL_2545132.json"
117488 "USA/WA-UW-21052968493/2021" "EPI_ISL_2545058" "MZ433665.1" "Pavitra Roychoudhury et al" "UW Virology Lab" "UW Virology Lab" "https://www.epicov.org/acknowledgement/50/58/EPI_ISL_2545058.json"
117489 "USA/WA-UW-21052969352/2021" "EPI_ISL_2545106" "MZ433709.1" "Pavitra Roychoudhury et al" "UW Virology Lab" "UW Virology Lab" "https://www.epicov.org/acknowledgement/51/06/EPI_ISL_2545106.json"
117490 "USA/WA-UW-21052974047/2021" "EPI_ISL_2545079" "MZ433684.1" "Pavitra Roychoudhury et al" "UW Virology Lab" "UW Virology Lab" "https://www.epicov.org/acknowledgement/50/79/EPI_ISL_2545079.json"
117491 "USA/WA-UW-21052977289/2021" "EPI_ISL_2545075" "MZ433681.1" "Pavitra Roychoudhury et al" "UW Virology Lab" "UW Virology Lab" "https://www.epicov.org/acknowledgement/50/75/EPI_ISL_2545075.json"
117492 "USA/WA-UW-21052978755/2021" "EPI_ISL_2545062" "MZ433669.1" "Pavitra Roychoudhury et al" "UW Virology Lab" "UW Virology Lab" "https://www.epicov.org/acknowledgement/50/62/EPI_ISL_2545062.json"
117493 "USA/WA-UW-21052988520/2021" "EPI_ISL_2545053" "MZ433660.1" "Pavitra Roychoudhury et al" "UW Virology Lab" "UW Virology Lab" "https://www.epicov.org/acknowledgement/50/53/EPI_ISL_2545053.json"
117494 "USA/WA-UW-21052991997/2021" "EPI_ISL_2545152" "?" "Pavitra Roychoudhury et al" "UW Virology Lab" "UW Virology Lab" "https://www.epicov.org/acknowledgement/51/52/EPI_ISL_2545152.json"
117495 "USA/WA-UW-21052995696/2021" "EPI_ISL_2545061" "MZ433668.1" "Pavitra Roychoudhury et al" "UW Virology Lab" "UW Virology Lab" "https://www.epicov.org/acknowledgement/50/61/EPI_ISL_2545061.json"
117496 "USA/WA-UW-21053001213/2021" "EPI_ISL_2545044" "MZ433652.1" "Pavitra Roychoudhury et al" "UW Virology Lab" "UW Virology Lab" "https://www.epicov.org/acknowledgement/50/44/EPI_ISL_2545044.json"
117497 "USA/WA-UW-21053004397/2021" "EPI_ISL_2545129" "MZ433732.1" "Pavitra Roychoudhury et al" "UW Virology Lab" "UW Virology Lab" "https://www.epicov.org/acknowledgement/51/29/EPI_ISL_2545129.json"
117498 "USA/WA-UW-21053023393/2021" "EPI_ISL_2545070" "MZ433676.1" "Pavitra Roychoudhury et al" "UW Virology Lab" "UW Virology Lab" "https://www.epicov.org/acknowledgement/50/70/EPI_ISL_2545070.json"
117499 "USA/WA-UW-21053026883/2021" "EPI_ISL_2545114" "MZ433717.1" "Pavitra Roychoudhury et al" "UW Virology Lab" "UW Virology Lab" "https://www.epicov.org/acknowledgement/51/14/EPI_ISL_2545114.json"
117500 "USA/WA-UW-21053030506/2021" "EPI_ISL_2718533" "MZ433785.1" "Roychoudhury et al" "Laboratory Medicine, University of Washington" "Laboratory Medicine, University of Washington" "https://www.epicov.org/acknowledgement/85/33/EPI_ISL_2718533.json"
117501 "USA/WA-UW-21053037943/2021" "EPI_ISL_2545122" "MZ433725.1" "Pavitra Roychoudhury et al" "UW Virology Lab" "UW Virology Lab" "https://www.epicov.org/acknowledgement/51/22/EPI_ISL_2545122.json"
117502 "USA/WA-UW-21053038793/2021" "EPI_ISL_2545125" "MZ433728.1" "Pavitra Roychoudhury et al" "UW Virology Lab" "UW Virology Lab" "https://www.epicov.org/acknowledgement/51/25/EPI_ISL_2545125.json"
117503 "USA/WA-UW-21053050025/2021" "EPI_ISL_2545111" "MZ433714.1" "Pavitra Roychoudhury et al" "UW Virology Lab" "UW Virology Lab" "https://www.epicov.org/acknowledgement/51/11/EPI_ISL_2545111.json"
117504 "USA/WA-UW-21053054118/2021" "EPI_ISL_2545095" "MZ433699.1" "Pavitra Roychoudhury et al" "UW Virology Lab" "UW Virology Lab" "https://www.epicov.org/acknowledgement/50/95/EPI_ISL_2545095.json"
117505 "USA/WA-UW-21053055523/2021" "EPI_ISL_2545149" "MZ433751.1" "Pavitra Roychoudhury et al" "UW Virology Lab" "UW Virology Lab" "https://www.epicov.org/acknowledgement/51/49/EPI_ISL_2545149.json"
117506 "USA/WA-UW-21053055827/2021" "EPI_ISL_2545141" "MZ433743.1" "Pavitra Roychoudhury et al" "UW Virology Lab" "UW Virology Lab" "https://www.epicov.org/acknowledgement/51/41/EPI_ISL_2545141.json"
117507 "USA/WA-UW-21053055989/2021" "EPI_ISL_2545071" "MZ433677.1" "Pavitra Roychoudhury et al" "UW Virology Lab" "UW Virology Lab" "https://www.epicov.org/acknowledgement/50/71/EPI_ISL_2545071.json"
117508 "USA/WA-UW-21053057265/2021" "EPI_ISL_2545142" "MZ433744.1" "Pavitra Roychoudhury et al" "UW Virology Lab" "UW Virology Lab" "https://www.epicov.org/acknowledgement/51/42/EPI_ISL_2545142.json"
117509 "USA/WA-UW-21053062821/2021" "EPI_ISL_2545098" "MZ433702.1" "Pavitra Roychoudhury et al" "UW Virology Lab" "UW Virology Lab" "https://www.epicov.org/acknowledgement/50/98/EPI_ISL_2545098.json"
117510 "USA/WA-UW-21053080102/2021" "EPI_ISL_2545136" "?" "Pavitra Roychoudhury et al" "UW Virology Lab" "UW Virology Lab" "https://www.epicov.org/acknowledgement/51/36/EPI_ISL_2545136.json"
117511 "USA/WA-UW-21053084765/2021" "EPI_ISL_2545072" "MZ433678.1" "Pavitra Roychoudhury et al" "UW Virology Lab" "UW Virology Lab" "https://www.epicov.org/acknowledgement/50/72/EPI_ISL_2545072.json"
117512 "USA/WA-UW-21053093769/2021" "EPI_ISL_2545085" "?" "Pavitra Roychoudhury et al" "UW Virology Lab" "UW Virology Lab" "https://www.epicov.org/acknowledgement/50/85/EPI_ISL_2545085.json"
117513 "USA/WA-UW-21053097728/2021" "EPI_ISL_2545138" "MZ433740.1" "Pavitra Roychoudhury et al" "UW Virology Lab" "UW Virology Lab" "https://www.epicov.org/acknowledgement/51/38/EPI_ISL_2545138.json"
117514 "USA/WA-UW-21053122903/2021" "EPI_ISL_2545184" "MZ433786.1" "Pavitra Roychoudhury et al" "UW Virology Lab" "UW Virology Lab" "https://www.epicov.org/acknowledgement/51/84/EPI_ISL_2545184.json"
117515 "USA/WA-UW-21053132477/2021" "EPI_ISL_2726936" "MZ467852.1" "Pavitra Roychoudhury et al" "UW Virology Lab" "UW Virology Lab" "https://www.epicov.org/acknowledgement/69/36/EPI_ISL_2726936.json"
117516 "USA/WA-UW-21053185074/2021" "EPI_ISL_2545151" "MZ433753.1" "Pavitra Roychoudhury et al" "UW Virology Lab" "UW Virology Lab" "https://www.epicov.org/acknowledgement/51/51/EPI_ISL_2545151.json"
117517 "USA/WA-UW-21060356944/2021" "EPI_ISL_2544981" "MZ433433.1" "Pavitra Roychoudhury et al" "UW Virology Lab" "UW Virology Lab" "https://www.epicov.org/acknowledgement/49/81/EPI_ISL_2544981.json"
117518 "USA/WA-UW-21060387245/2021" "EPI_ISL_2544989" "?" "Pavitra Roychoudhury et al" "UW Virology Lab" "UW Virology Lab" "https://www.epicov.org/acknowledgement/49/89/EPI_ISL_2544989.json"
117519 "USA/WA-UW-21060406081/2021" "EPI_ISL_2544982" "MZ433434.1" "Pavitra Roychoudhury et al" "UW Virology Lab" "UW Virology Lab" "https://www.epicov.org/acknowledgement/49/82/EPI_ISL_2544982.json"
117520 "USA/WA-UW-21060511680/2021" "EPI_ISL_2716491" "MZ467715.1" "Pavitra Roychoudhury et al" "UW Virology Lab" "UW Virology Lab" "https://www.epicov.org/acknowledgement/64/91/EPI_ISL_2716491.json"
117521 "USA/WA-UW-21060515868/2021" "EPI_ISL_2716499" "MZ467722.1" "Pavitra Roychoudhury et al" "UW Virology Lab" "UW Virology Lab" "https://www.epicov.org/acknowledgement/64/99/EPI_ISL_2716499.json"
117522 "USA/WA-UW-21060522359/2021" "EPI_ISL_2716492" "?" "Pavitra Roychoudhury et al" "UW Virology Lab" "UW Virology Lab" "https://www.epicov.org/acknowledgement/64/92/EPI_ISL_2716492.json"
117523 "USA/WA-UW-21060526877/2021" "EPI_ISL_2716494" "MZ467717.1" "Pavitra Roychoudhury et al" "UW Virology Lab" "UW Virology Lab" "https://www.epicov.org/acknowledgement/64/94/EPI_ISL_2716494.json"
117524 "USA/WA-UW-21060527620/2021" "EPI_ISL_2716493" "MZ467716.1" "Pavitra Roychoudhury et al" "UW Virology Lab" "UW Virology Lab" "https://www.epicov.org/acknowledgement/64/93/EPI_ISL_2716493.json"
117525 "USA/WA-UW-21060540607/2021" "EPI_ISL_2716489" "MZ467713.1" "Pavitra Roychoudhury et al" "UW Virology Lab" "UW Virology Lab" "https://www.epicov.org/acknowledgement/64/89/EPI_ISL_2716489.json"
117526 "USA/WA-UW-21060540649/2021" "EPI_ISL_2716482" "MZ467706.1" "Pavitra Roychoudhury et al" "UW Virology Lab" "UW Virology Lab" "https://www.epicov.org/acknowledgement/64/82/EPI_ISL_2716482.json"
117527 "USA/WA-UW-21060544489/2021" "EPI_ISL_2716488" "MZ467712.1" "Pavitra Roychoudhury et al" "UW Virology Lab" "UW Virology Lab" "https://www.epicov.org/acknowledgement/64/88/EPI_ISL_2716488.json"
117528 "USA/WA-UW-21060546699/2021" "EPI_ISL_2716533" "MZ467755.1" "Pavitra Roychoudhury et al" "UW Virology Lab" "UW Virology Lab" "https://www.epicov.org/acknowledgement/65/33/EPI_ISL_2716533.json"
117529 "USA/WA-UW-21060552887/2021" "EPI_ISL_2716486" "MZ467710.1" "Pavitra Roychoudhury et al" "UW Virology Lab" "UW Virology Lab" "https://www.epicov.org/acknowledgement/64/86/EPI_ISL_2716486.json"
117530 "USA/WA-UW-21060558059/2021" "EPI_ISL_2716490" "MZ467714.1" "Pavitra Roychoudhury et al" "UW Virology Lab" "UW Virology Lab" "https://www.epicov.org/acknowledgement/64/90/EPI_ISL_2716490.json"
117531 "USA/WA-UW-21060559344/2021" "EPI_ISL_2716487" "MZ467711.1" "Pavitra Roychoudhury et al" "UW Virology Lab" "UW Virology Lab" "https://www.epicov.org/acknowledgement/64/87/EPI_ISL_2716487.json"
117532 "USA/WA-UW-21060564889/2021" "EPI_ISL_2716497" "MZ467720.1" "Pavitra Roychoudhury et al" "UW Virology Lab" "UW Virology Lab" "https://www.epicov.org/acknowledgement/64/97/EPI_ISL_2716497.json"
117533 "USA/WA-UW-21060567640/2021" "EPI_ISL_2716495" "MZ467718.1" "Pavitra Roychoudhury et al" "UW Virology Lab" "UW Virology Lab" "https://www.epicov.org/acknowledgement/64/95/EPI_ISL_2716495.json"
117534 "USA/WA-UW-21060571625/2021" "EPI_ISL_2716479" "MZ467703.1" "Pavitra Roychoudhury et al" "UW Virology Lab" "UW Virology Lab" "https://www.epicov.org/acknowledgement/64/79/EPI_ISL_2716479.json"
117535 "USA/WA-UW-21060580542/2021" "EPI_ISL_2716485" "MZ467709.1" "Pavitra Roychoudhury et al" "UW Virology Lab" "UW Virology Lab" "https://www.epicov.org/acknowledgement/64/85/EPI_ISL_2716485.json"
117536 "USA/WA-UW-21060586606/2021" "EPI_ISL_2716484" "MZ467708.1" "Pavitra Roychoudhury et al" "UW Virology Lab" "UW Virology Lab" "https://www.epicov.org/acknowledgement/64/84/EPI_ISL_2716484.json"
117537 "USA/WA-UW-21060589207/2021" "EPI_ISL_2716498" "MZ467721.1" "Pavitra Roychoudhury et al" "UW Virology Lab" "UW Virology Lab" "https://www.epicov.org/acknowledgement/64/98/EPI_ISL_2716498.json"
117538 "USA/WA-UW-21060589606/2021" "EPI_ISL_2716483" "MZ467707.1" "Pavitra Roychoudhury et al" "UW Virology Lab" "UW Virology Lab" "https://www.epicov.org/acknowledgement/64/83/EPI_ISL_2716483.json"
117539 "USA/WA-UW-21060594109/2021" "EPI_ISL_2716496" "MZ467719.1" "Pavitra Roychoudhury et al" "UW Virology Lab" "UW Virology Lab" "https://www.epicov.org/acknowledgement/64/96/EPI_ISL_2716496.json"
117540 "USA/WA-UW-21060595342/2021" "EPI_ISL_2716480" "MZ467704.1" "Pavitra Roychoudhury et al" "UW Virology Lab" "UW Virology Lab" "https://www.epicov.org/acknowledgement/64/80/EPI_ISL_2716480.json"
117541 "USA/WA-UW-21060599045/2021" "EPI_ISL_2716477" "MZ467701.1" "Pavitra Roychoudhury et al" "UW Virology Lab" "UW Virology Lab" "https://www.epicov.org/acknowledgement/64/77/EPI_ISL_2716477.json"
117542 "USA/WA-UW-21060603927/2021" "EPI_ISL_2716481" "MZ467705.1" "Pavitra Roychoudhury et al" "UW Virology Lab" "UW Virology Lab" "https://www.epicov.org/acknowledgement/64/81/EPI_ISL_2716481.json"
117543 "USA/WA-UW-21060698285/2021" "EPI_ISL_2716478" "MZ467702.1" "Pavitra Roychoudhury et al" "UW Virology Lab" "UW Virology Lab" "https://www.epicov.org/acknowledgement/64/78/EPI_ISL_2716478.json"
117544 "USA/WA-UW-21060700842/2021" "EPI_ISL_2693683" "MZ467859.1" "Pavitra Roychoudhury et al" "UW Virology Lab" "UW Virology Lab" "https://www.epicov.org/acknowledgement/36/83/EPI_ISL_2693683.json"
117545 "USA/WA-UW-21060703779/2021" "EPI_ISL_2693708" "MZ467884.1" "Pavitra Roychoudhury et al" "UW Virology Lab" "UW Virology Lab" "https://www.epicov.org/acknowledgement/37/08/EPI_ISL_2693708.json"
117546 "USA/WA-UW-21060721700/2021" "EPI_ISL_2693715" "MZ467890.1" "Pavitra Roychoudhury et al" "UW Virology Lab" "UW Virology Lab" "https://www.epicov.org/acknowledgement/37/15/EPI_ISL_2693715.json"
117547 "USA/WA-UW-21060724968/2021" "EPI_ISL_2693752" "MZ467922.1" "Pavitra Roychoudhury et al" "UW Virology Lab" "UW Virology Lab" "https://www.epicov.org/acknowledgement/37/52/EPI_ISL_2693752.json"
117548 "USA/WA-UW-21060725561/2021" "EPI_ISL_2693725" "MZ467898.1" "Pavitra Roychoudhury et al" "UW Virology Lab" "UW Virology Lab" "https://www.epicov.org/acknowledgement/37/25/EPI_ISL_2693725.json"
117549 "USA/WA-UW-21060745990/2021" "EPI_ISL_2693718" "MZ467893.1" "Pavitra Roychoudhury et al" "UW Virology Lab" "UW Virology Lab" "https://www.epicov.org/acknowledgement/37/18/EPI_ISL_2693718.json"
117550 "USA/WA-UW-21060757611/2021" "EPI_ISL_2693707" "MZ467883.1" "Pavitra Roychoudhury et al" "UW Virology Lab" "UW Virology Lab" "https://www.epicov.org/acknowledgement/37/07/EPI_ISL_2693707.json"
117551 "USA/WA-UW-21060760098/2021" "EPI_ISL_2693735" "MZ467906.1" "Pavitra Roychoudhury et al" "UW Virology Lab" "UW Virology Lab" "https://www.epicov.org/acknowledgement/37/35/EPI_ISL_2693735.json"
117552 "USA/WA-UW-21060766787/2021" "EPI_ISL_2693764" "MZ467933.1" "Pavitra Roychoudhury et al" "UW Virology Lab" "UW Virology Lab" "https://www.epicov.org/acknowledgement/37/64/EPI_ISL_2693764.json"
117553 "USA/WA-UW-21060768001/2021" "EPI_ISL_2693697" "MZ467873.1" "Pavitra Roychoudhury et al" "UW Virology Lab" "UW Virology Lab" "https://www.epicov.org/acknowledgement/36/97/EPI_ISL_2693697.json"
117554 "USA/WA-UW-21060768398/2021" "EPI_ISL_2693716" "MZ467891.1" "Pavitra Roychoudhury et al" "UW Virology Lab" "UW Virology Lab" "https://www.epicov.org/acknowledgement/37/16/EPI_ISL_2693716.json"
117555 "USA/WA-UW-21060769482/2021" "EPI_ISL_2693737" "MZ467907.1" "Pavitra Roychoudhury et al" "UW Virology Lab" "UW Virology Lab" "https://www.epicov.org/acknowledgement/37/37/EPI_ISL_2693737.json"
117556 "USA/WA-UW-21060773800/2021" "EPI_ISL_2693739" "MZ467909.1" "Pavitra Roychoudhury et al" "UW Virology Lab" "UW Virology Lab" "https://www.epicov.org/acknowledgement/37/39/EPI_ISL_2693739.json"
117557 "USA/WA-UW-21060785793/2021" "EPI_ISL_2693709" "MZ467885.1" "Pavitra Roychoudhury et al" "UW Virology Lab" "UW Virology Lab" "https://www.epicov.org/acknowledgement/37/09/EPI_ISL_2693709.json"
117558 "USA/WA-UW-21060787346/2021" "EPI_ISL_2693728" "MZ467901.1" "Pavitra Roychoudhury et al" "UW Virology Lab" "UW Virology Lab" "https://www.epicov.org/acknowledgement/37/28/EPI_ISL_2693728.json"
117559 "USA/WA-UW-21060792995/2021" "EPI_ISL_2693686" "MZ467862.1" "Pavitra Roychoudhury et al" "UW Virology Lab" "UW Virology Lab" "https://www.epicov.org/acknowledgement/36/86/EPI_ISL_2693686.json"
117560 "USA/WA-UW-21060795059/2021" "EPI_ISL_2693689" "MZ467865.1" "Pavitra Roychoudhury et al" "UW Virology Lab" "UW Virology Lab" "https://www.epicov.org/acknowledgement/36/89/EPI_ISL_2693689.json"
117561 "USA/WA-UW-21060809675/2021" "EPI_ISL_2693700" "MZ467876.1" "Pavitra Roychoudhury et al" "UW Virology Lab" "UW Virology Lab" "https://www.epicov.org/acknowledgement/37/00/EPI_ISL_2693700.json"
117562 "USA/WA-UW-21060810855/2021" "EPI_ISL_2693690" "MZ467866.1" "Pavitra Roychoudhury et al" "UW Virology Lab" "UW Virology Lab" "https://www.epicov.org/acknowledgement/36/90/EPI_ISL_2693690.json"
117563 "USA/WA-UW-21060814446/2021" "EPI_ISL_2693696" "MZ467872.1" "Pavitra Roychoudhury et al" "UW Virology Lab" "UW Virology Lab" "https://www.epicov.org/acknowledgement/36/96/EPI_ISL_2693696.json"
117564 "USA/WA-UW-21060816639/2021" "EPI_ISL_2693749" "MZ467919.1" "Pavitra Roychoudhury et al" "UW Virology Lab" "UW Virology Lab" "https://www.epicov.org/acknowledgement/37/49/EPI_ISL_2693749.json"
117565 "USA/WA-UW-21060821047/2021" "EPI_ISL_2693732" "MZ467904.1" "Pavitra Roychoudhury et al" "UW Virology Lab" "UW Virology Lab" "https://www.epicov.org/acknowledgement/37/32/EPI_ISL_2693732.json"
117566 "USA/WA-UW-21060822710/2021" "EPI_ISL_2693763" "MZ467932.1" "Pavitra Roychoudhury et al" "UW Virology Lab" "UW Virology Lab" "https://www.epicov.org/acknowledgement/37/63/EPI_ISL_2693763.json"
117567 "USA/WA-UW-21060828263/2021" "EPI_ISL_2693677" "MZ467853.1" "Pavitra Roychoudhury et al" "UW Virology Lab" "UW Virology Lab" "https://www.epicov.org/acknowledgement/36/77/EPI_ISL_2693677.json"
117568 "USA/WA-UW-21060830091/2021" "EPI_ISL_2693761" "MZ467930.1" "Pavitra Roychoudhury et al" "UW Virology Lab" "UW Virology Lab" "https://www.epicov.org/acknowledgement/37/61/EPI_ISL_2693761.json"
117569 "USA/WA-UW-21060831427/2021" "EPI_ISL_2693751" "MZ467921.1" "Pavitra Roychoudhury et al" "UW Virology Lab" "UW Virology Lab" "https://www.epicov.org/acknowledgement/37/51/EPI_ISL_2693751.json"
117570 "USA/WA-UW-21060832163/2021" "EPI_ISL_2693701" "MZ467877.1" "Pavitra Roychoudhury et al" "UW Virology Lab" "UW Virology Lab" "https://www.epicov.org/acknowledgement/37/01/EPI_ISL_2693701.json"
117571 "USA/WA-UW-21060834492/2021" "EPI_ISL_2693693" "MZ467869.1" "Pavitra Roychoudhury et al" "UW Virology Lab" "UW Virology Lab" "https://www.epicov.org/acknowledgement/36/93/EPI_ISL_2693693.json"
117572 "USA/WA-UW-21060841828/2021" "EPI_ISL_2693720" "MZ467895.1" "Pavitra Roychoudhury et al" "UW Virology Lab" "UW Virology Lab" "https://www.epicov.org/acknowledgement/37/20/EPI_ISL_2693720.json"
117573 "USA/WA-UW-21060842509/2021" "EPI_ISL_2693723" "?" "Pavitra Roychoudhury et al" "UW Virology Lab" "UW Virology Lab" "https://www.epicov.org/acknowledgement/37/23/EPI_ISL_2693723.json"
117574 "USA/WA-UW-21060843919/2021" "EPI_ISL_2693680" "MZ467856.1" "Pavitra Roychoudhury et al" "UW Virology Lab" "UW Virology Lab" "https://www.epicov.org/acknowledgement/36/80/EPI_ISL_2693680.json"
117575 "USA/WA-UW-21060851982/2021" "EPI_ISL_2693736" "?" "Pavitra Roychoudhury et al" "UW Virology Lab" "UW Virology Lab" "https://www.epicov.org/acknowledgement/37/36/EPI_ISL_2693736.json"
117576 "USA/WA-UW-21060852469/2021" "EPI_ISL_2693681" "MZ467857.1" "Pavitra Roychoudhury et al" "UW Virology Lab" "UW Virology Lab" "https://www.epicov.org/acknowledgement/36/81/EPI_ISL_2693681.json"
117577 "USA/WA-UW-21060854274/2021" "EPI_ISL_2693754" "MZ467924.1" "Pavitra Roychoudhury et al" "UW Virology Lab" "UW Virology Lab" "https://www.epicov.org/acknowledgement/37/54/EPI_ISL_2693754.json"
117578 "USA/WA-UW-21060859961/2021" "EPI_ISL_2693733" "MZ467905.1" "Pavitra Roychoudhury et al" "UW Virology Lab" "UW Virology Lab" "https://www.epicov.org/acknowledgement/37/33/EPI_ISL_2693733.json"
117579 "USA/WA-UW-21060860030/2021" "EPI_ISL_2693705" "MZ467881.1" "Pavitra Roychoudhury et al" "UW Virology Lab" "UW Virology Lab" "https://www.epicov.org/acknowledgement/37/05/EPI_ISL_2693705.json"
117580 "USA/WA-UW-21060870485/2021" "EPI_ISL_2693706" "MZ467882.1" "Pavitra Roychoudhury et al" "UW Virology Lab" "UW Virology Lab" "https://www.epicov.org/acknowledgement/37/06/EPI_ISL_2693706.json"
117581 "USA/WA-UW-21060872037/2021" "EPI_ISL_2693692" "MZ467868.1" "Pavitra Roychoudhury et al" "UW Virology Lab" "UW Virology Lab" "https://www.epicov.org/acknowledgement/36/92/EPI_ISL_2693692.json"
117582 "USA/WA-UW-21060874916/2021" "EPI_ISL_2693695" "MZ467871.1" "Pavitra Roychoudhury et al" "UW Virology Lab" "UW Virology Lab" "https://www.epicov.org/acknowledgement/36/95/EPI_ISL_2693695.json"
117583 "USA/WA-UW-21060876169/2021" "EPI_ISL_2693712" "MZ467887.1" "Pavitra Roychoudhury et al" "UW Virology Lab" "UW Virology Lab" "https://www.epicov.org/acknowledgement/37/12/EPI_ISL_2693712.json"
117584 "USA/WA-UW-21060877542/2021" "EPI_ISL_2693762" "MZ467931.1" "Pavitra Roychoudhury et al" "UW Virology Lab" "UW Virology Lab" "https://www.epicov.org/acknowledgement/37/62/EPI_ISL_2693762.json"
117585 "USA/WA-UW-21060880476/2021" "EPI_ISL_2693724" "MZ467897.1" "Pavitra Roychoudhury et al" "UW Virology Lab" "UW Virology Lab" "https://www.epicov.org/acknowledgement/37/24/EPI_ISL_2693724.json"
117586 "USA/WA-UW-21060880676/2021" "EPI_ISL_2693760" "?" "Pavitra Roychoudhury et al" "UW Virology Lab" "UW Virology Lab" "https://www.epicov.org/acknowledgement/37/60/EPI_ISL_2693760.json"
117587 "USA/WA-UW-21060887971/2021" "EPI_ISL_2693750" "MZ467920.1" "Pavitra Roychoudhury et al" "UW Virology Lab" "UW Virology Lab" "https://www.epicov.org/acknowledgement/37/50/EPI_ISL_2693750.json"
117588 "USA/WA-UW-21060889725/2021" "EPI_ISL_2693702" "MZ467878.1" "Pavitra Roychoudhury et al" "UW Virology Lab" "UW Virology Lab" "https://www.epicov.org/acknowledgement/37/02/EPI_ISL_2693702.json"
117589 "USA/WA-UW-21060891907/2021" "EPI_ISL_2693727" "MZ467900.1" "Pavitra Roychoudhury et al" "UW Virology Lab" "UW Virology Lab" "https://www.epicov.org/acknowledgement/37/27/EPI_ISL_2693727.json"
117590 "USA/WA-UW-21060893366/2021" "EPI_ISL_2693704" "MZ467880.1" "Pavitra Roychoudhury et al" "UW Virology Lab" "UW Virology Lab" "https://www.epicov.org/acknowledgement/37/04/EPI_ISL_2693704.json"
117591 "USA/WA-UW-21060898419/2021" "EPI_ISL_2693699" "MZ467875.1" "Pavitra Roychoudhury et al" "UW Virology Lab" "UW Virology Lab" "https://www.epicov.org/acknowledgement/36/99/EPI_ISL_2693699.json"
117592 "USA/WA-UW-21060898515/2021" "EPI_ISL_2693711" "?" "Pavitra Roychoudhury et al" "UW Virology Lab" "UW Virology Lab" "https://www.epicov.org/acknowledgement/37/11/EPI_ISL_2693711.json"
117593 "USA/WA-UW-21060899242/2021" "EPI_ISL_2693746" "MZ467916.1" "Pavitra Roychoudhury et al" "UW Virology Lab" "UW Virology Lab" "https://www.epicov.org/acknowledgement/37/46/EPI_ISL_2693746.json"
117594 "USA/WA-UW-21060900587/2021" "EPI_ISL_2693722" "?" "Pavitra Roychoudhury et al" "UW Virology Lab" "UW Virology Lab" "https://www.epicov.org/acknowledgement/37/22/EPI_ISL_2693722.json"
117595 "USA/WA-UW-21060900805/2021" "EPI_ISL_2693719" "MZ467894.1" "Pavitra Roychoudhury et al" "UW Virology Lab" "UW Virology Lab" "https://www.epicov.org/acknowledgement/37/19/EPI_ISL_2693719.json"
117596 "USA/WA-UW-21060902602/2021" "EPI_ISL_2693765" "MZ467934.1" "Pavitra Roychoudhury et al" "UW Virology Lab" "UW Virology Lab" "https://www.epicov.org/acknowledgement/37/65/EPI_ISL_2693765.json"
117597 "USA/WA-UW-21060903597/2021" "EPI_ISL_2693757" "MZ467927.1" "Pavitra Roychoudhury et al" "UW Virology Lab" "UW Virology Lab" "https://www.epicov.org/acknowledgement/37/57/EPI_ISL_2693757.json"
117598 "USA/WA-UW-21060904569/2021" "EPI_ISL_2693743" "MZ467913.1" "Pavitra Roychoudhury et al" "UW Virology Lab" "UW Virology Lab" "https://www.epicov.org/acknowledgement/37/43/EPI_ISL_2693743.json"
117599 "USA/WA-UW-21060906926/2021" "EPI_ISL_2693717" "MZ467892.1" "Pavitra Roychoudhury et al" "UW Virology Lab" "UW Virology Lab" "https://www.epicov.org/acknowledgement/37/17/EPI_ISL_2693717.json"
117600 "USA/WA-UW-21060908074/2021" "EPI_ISL_2693759" "MZ467929.1" "Pavitra Roychoudhury et al" "UW Virology Lab" "UW Virology Lab" "https://www.epicov.org/acknowledgement/37/59/EPI_ISL_2693759.json"
117601 "USA/WA-UW-21060909082/2021" "EPI_ISL_2693730" "?" "Pavitra Roychoudhury et al" "UW Virology Lab" "UW Virology Lab" "https://www.epicov.org/acknowledgement/37/30/EPI_ISL_2693730.json"
117602 "USA/WA-UW-21060910639/2021" "EPI_ISL_2693741" "MZ467911.1" "Pavitra Roychoudhury et al" "UW Virology Lab" "UW Virology Lab" "https://www.epicov.org/acknowledgement/37/41/EPI_ISL_2693741.json"
117603 "USA/WA-UW-21060911954/2021" "EPI_ISL_2693678" "MZ467854.1" "Pavitra Roychoudhury et al" "UW Virology Lab" "UW Virology Lab" "https://www.epicov.org/acknowledgement/36/78/EPI_ISL_2693678.json"
117604 "USA/WA-UW-21060919551/2021" "EPI_ISL_2693758" "MZ467928.1" "Pavitra Roychoudhury et al" "UW Virology Lab" "UW Virology Lab" "https://www.epicov.org/acknowledgement/37/58/EPI_ISL_2693758.json"
117605 "USA/WA-UW-21060922027/2021" "EPI_ISL_2693767" "MZ467936.1" "Pavitra Roychoudhury et al" "UW Virology Lab" "UW Virology Lab" "https://www.epicov.org/acknowledgement/37/67/EPI_ISL_2693767.json"
117606 "USA/WA-UW-21060922907/2021" "EPI_ISL_2693726" "MZ467899.1" "Pavitra Roychoudhury et al" "UW Virology Lab" "UW Virology Lab" "https://www.epicov.org/acknowledgement/37/26/EPI_ISL_2693726.json"
117607 "USA/WA-UW-21060924522/2021" "EPI_ISL_2693745" "MZ467915.1" "Pavitra Roychoudhury et al" "UW Virology Lab" "UW Virology Lab" "https://www.epicov.org/acknowledgement/37/45/EPI_ISL_2693745.json"
117608 "USA/WA-UW-21060924846/2021" "EPI_ISL_2693748" "MZ467918.1" "Pavitra Roychoudhury et al" "UW Virology Lab" "UW Virology Lab" "https://www.epicov.org/acknowledgement/37/48/EPI_ISL_2693748.json"
117609 "USA/WA-UW-21060930078/2021" "EPI_ISL_2693753" "MZ467923.1" "Pavitra Roychoudhury et al" "UW Virology Lab" "UW Virology Lab" "https://www.epicov.org/acknowledgement/37/53/EPI_ISL_2693753.json"
117610 "USA/WA-UW-21060930310/2021" "EPI_ISL_2693729" "MZ467902.1" "Pavitra Roychoudhury et al" "UW Virology Lab" "UW Virology Lab" "https://www.epicov.org/acknowledgement/37/29/EPI_ISL_2693729.json"
117611 "USA/WA-UW-21060931534/2021" "EPI_ISL_2693740" "MZ467910.1" "Pavitra Roychoudhury et al" "UW Virology Lab" "UW Virology Lab" "https://www.epicov.org/acknowledgement/37/40/EPI_ISL_2693740.json"
117612 "USA/WA-UW-21060941651/2021" "EPI_ISL_2693756" "MZ467926.1" "Pavitra Roychoudhury et al" "UW Virology Lab" "UW Virology Lab" "https://www.epicov.org/acknowledgement/37/56/EPI_ISL_2693756.json"
117613 "USA/WA-UW-21060947177/2021" "EPI_ISL_2693742" "MZ467912.1" "Pavitra Roychoudhury et al" "UW Virology Lab" "UW Virology Lab" "https://www.epicov.org/acknowledgement/37/42/EPI_ISL_2693742.json"
117614 "USA/WA-UW-21060955676/2021" "EPI_ISL_2693766" "MZ467935.1" "Pavitra Roychoudhury et al" "UW Virology Lab" "UW Virology Lab" "https://www.epicov.org/acknowledgement/37/66/EPI_ISL_2693766.json"
117615 "USA/WA-UW-21060958511/2021" "EPI_ISL_2693747" "MZ467917.1" "Pavitra Roychoudhury et al" "UW Virology Lab" "UW Virology Lab" "https://www.epicov.org/acknowledgement/37/47/EPI_ISL_2693747.json"
117616 "USA/WA-UW-21060961671/2021" "EPI_ISL_2693685" "MZ467861.1" "Pavitra Roychoudhury et al" "UW Virology Lab" "UW Virology Lab" "https://www.epicov.org/acknowledgement/36/85/EPI_ISL_2693685.json"
117617 "USA/WA-UW-21060961831/2021" "EPI_ISL_2693714" "MZ467889.1" "Pavitra Roychoudhury et al" "UW Virology Lab" "UW Virology Lab" "https://www.epicov.org/acknowledgement/37/14/EPI_ISL_2693714.json"
117618 "USA/WA-UW-21060962452/2021" "EPI_ISL_2693734" "?" "Pavitra Roychoudhury et al" "UW Virology Lab" "UW Virology Lab" "https://www.epicov.org/acknowledgement/37/34/EPI_ISL_2693734.json"
117619 "USA/WA-UW-21060971758/2021" "EPI_ISL_2693691" "MZ467867.1" "Pavitra Roychoudhury et al" "UW Virology Lab" "UW Virology Lab" "https://www.epicov.org/acknowledgement/36/91/EPI_ISL_2693691.json"
117620 "USA/WA-UW-21060972442/2021" "EPI_ISL_2693721" "MZ467896.1" "Pavitra Roychoudhury et al" "UW Virology Lab" "UW Virology Lab" "https://www.epicov.org/acknowledgement/37/21/EPI_ISL_2693721.json"
117621 "USA/WA-UW-21060973461/2021" "EPI_ISL_2693682" "MZ467858.1" "Pavitra Roychoudhury et al" "UW Virology Lab" "UW Virology Lab" "https://www.epicov.org/acknowledgement/36/82/EPI_ISL_2693682.json"
117622 "USA/WA-UW-21060975129/2021" "EPI_ISL_2693710" "MZ467886.1" "Pavitra Roychoudhury et al" "UW Virology Lab" "UW Virology Lab" "https://www.epicov.org/acknowledgement/37/10/EPI_ISL_2693710.json"
117623 "USA/WA-UW-21060978231/2021" "EPI_ISL_2693687" "MZ467863.1" "Pavitra Roychoudhury et al" "UW Virology Lab" "UW Virology Lab" "https://www.epicov.org/acknowledgement/36/87/EPI_ISL_2693687.json"
117624 "USA/WA-UW-21060980220/2021" "EPI_ISL_2693768" "MZ467937.1" "Pavitra Roychoudhury et al" "UW Virology Lab" "UW Virology Lab" "https://www.epicov.org/acknowledgement/37/68/EPI_ISL_2693768.json"
117625 "USA/WA-UW-21060981267/2021" "EPI_ISL_2693698" "MZ467874.1" "Pavitra Roychoudhury et al" "UW Virology Lab" "UW Virology Lab" "https://www.epicov.org/acknowledgement/36/98/EPI_ISL_2693698.json"
117626 "USA/WA-UW-21060984315/2021" "EPI_ISL_2693703" "MZ467879.1" "Pavitra Roychoudhury et al" "UW Virology Lab" "UW Virology Lab" "https://www.epicov.org/acknowledgement/37/03/EPI_ISL_2693703.json"
117627 "USA/WA-UW-21060986296/2021" "EPI_ISL_2693679" "MZ467855.1" "Pavitra Roychoudhury et al" "UW Virology Lab" "UW Virology Lab" "https://www.epicov.org/acknowledgement/36/79/EPI_ISL_2693679.json"
117628 "USA/WA-UW-21060986680/2021" "EPI_ISL_2693694" "MZ467870.1" "Pavitra Roychoudhury et al" "UW Virology Lab" "UW Virology Lab" "https://www.epicov.org/acknowledgement/36/94/EPI_ISL_2693694.json"
117629 "USA/WA-UW-21060993329/2021" "EPI_ISL_2693688" "MZ467864.1" "Pavitra Roychoudhury et al" "UW Virology Lab" "UW Virology Lab" "https://www.epicov.org/acknowledgement/36/88/EPI_ISL_2693688.json"
117630 "USA/WA-UW-21060995528/2021" "EPI_ISL_2693684" "MZ467860.1" "Pavitra Roychoudhury et al" "UW Virology Lab" "UW Virology Lab" "https://www.epicov.org/acknowledgement/36/84/EPI_ISL_2693684.json"
117631 "USA/WA-UW-21060995858/2021" "EPI_ISL_2693713" "MZ467888.1" "Pavitra Roychoudhury et al" "UW Virology Lab" "UW Virology Lab" "https://www.epicov.org/acknowledgement/37/13/EPI_ISL_2693713.json"
117632 "USA/WA-UW-21060995938/2021" "EPI_ISL_2693738" "MZ467908.1" "Pavitra Roychoudhury et al" "UW Virology Lab" "UW Virology Lab" "https://www.epicov.org/acknowledgement/37/38/EPI_ISL_2693738.json"
117633 "USA/WA-UW-21060996005/2021" "EPI_ISL_2693731" "MZ467903.1" "Pavitra Roychoudhury et al" "UW Virology Lab" "UW Virology Lab" "https://www.epicov.org/acknowledgement/37/31/EPI_ISL_2693731.json"
117634 "USA/WA-UW-21060996719/2021" "EPI_ISL_2693744" "MZ467914.1" "Pavitra Roychoudhury et al" "UW Virology Lab" "UW Virology Lab" "https://www.epicov.org/acknowledgement/37/44/EPI_ISL_2693744.json"
117635 "USA/WA-UW-21061003586/2021" "EPI_ISL_2693755" "MZ467925.1" "Pavitra Roychoudhury et al" "UW Virology Lab" "UW Virology Lab" "https://www.epicov.org/acknowledgement/37/55/EPI_ISL_2693755.json"
117636 "USA/WA-UW-21061008060/2021" "EPI_ISL_2693770" "MZ467939.1" "Pavitra Roychoudhury et al" "UW Virology Lab" "UW Virology Lab" "https://www.epicov.org/acknowledgement/37/70/EPI_ISL_2693770.json"
117637 "USA/WA-UW-21061012324/2021" "EPI_ISL_2693822" "MZ467986.1" "Pavitra Roychoudhury et al" "UW Virology Lab" "UW Virology Lab" "https://www.epicov.org/acknowledgement/38/22/EPI_ISL_2693822.json"
117638 "USA/WA-UW-21061017937/2021" "EPI_ISL_2693771" "MZ467941.1" "Pavitra Roychoudhury et al" "UW Virology Lab" "UW Virology Lab" "https://www.epicov.org/acknowledgement/37/71/EPI_ISL_2693771.json"
117639 "USA/WA-UW-21061049532/2021" "EPI_ISL_2693769" "MZ467938.1" "Pavitra Roychoudhury et al" "UW Virology Lab" "UW Virology Lab" "https://www.epicov.org/acknowledgement/37/69/EPI_ISL_2693769.json"
117640 "USA/WA-UW-21061058304/2021" "EPI_ISL_2693772" "MZ467942.1" "Pavitra Roychoudhury et al" "UW Virology Lab" "UW Virology Lab" "https://www.epicov.org/acknowledgement/37/72/EPI_ISL_2693772.json"
117641 "USA/WA-UW-21061098198/2021" "EPI_ISL_2835682" "MZ467940.1" "Roychoudhury et al" "Laboratory Medicine, University of Washington" "Laboratory Medicine, University of Washington" "https://www.epicov.org/acknowledgement/56/82/EPI_ISL_2835682.json"
117642 "USA/WA-UW-21061139379/2021" "EPI_ISL_3411452" "?" "Pavitra Roychoudhury et al" "UW Virology Lab" "UW Virology Lab" "https://www.epicov.org/acknowledgement/14/52/EPI_ISL_3411452.json"
117643 "USA/WA-UW-21061218828/2021" "EPI_ISL_2864211" "MZ520020.1" "Pavitra Roychoudhury et al" "UW Virology Lab" "UW Virology Lab" "https://www.epicov.org/acknowledgement/42/11/EPI_ISL_2864211.json"
117644 "USA/WA-UW-21061273876/2021" "EPI_ISL_2864203" "MZ520016.1" "Pavitra Roychoudhury et al" "UW Virology Lab" "UW Virology Lab" "https://www.epicov.org/acknowledgement/42/03/EPI_ISL_2864203.json"
117645 "USA/WA-UW-21061306523/2021" "EPI_ISL_2864519" "MZ613558.1" "Pavitra Roychoudhury et al" "UW Virology Lab" "UW Virology Lab" "https://www.epicov.org/acknowledgement/45/19/EPI_ISL_2864519.json"
117646 "USA/WA-UW-21061346240/2021" "EPI_ISL_2864206" "?" "Pavitra Roychoudhury et al" "UW Virology Lab" "UW Virology Lab" "https://www.epicov.org/acknowledgement/42/06/EPI_ISL_2864206.json"
117647 "USA/WA-UW-21061351947/2021" "EPI_ISL_2716734" "MZ467998.1" "Pavitra Roychoudhury et al" "UW Virology Lab" "UW Virology Lab" "https://www.epicov.org/acknowledgement/67/34/EPI_ISL_2716734.json"
117648 "USA/WA-UW-21061473862/2021" "EPI_ISL_2864201" "MZ520014.1" "Pavitra Roychoudhury et al" "UW Virology Lab" "UW Virology Lab" "https://www.epicov.org/acknowledgement/42/01/EPI_ISL_2864201.json"
117649 "USA/WA-UW-21061491225/2021" "EPI_ISL_2864528" "MZ613502.1" "Pavitra Roychoudhury et al" "UW Virology Lab" "UW Virology Lab" "https://www.epicov.org/acknowledgement/45/28/EPI_ISL_2864528.json"
117650 "USA/WA-UW-21061502557/2021" "EPI_ISL_2716735" "?" "Pavitra Roychoudhury et al" "UW Virology Lab" "UW Virology Lab" "https://www.epicov.org/acknowledgement/67/35/EPI_ISL_2716735.json"
117651 "USA/WA-UW-21061503248/2021" "EPI_ISL_2864505" "MZ613523.1" "Pavitra Roychoudhury et al" "UW Virology Lab" "UW Virology Lab" "https://www.epicov.org/acknowledgement/45/05/EPI_ISL_2864505.json"
117652 "USA/WA-UW-21061503257/2021" "EPI_ISL_2864516" "MZ613550.1" "Pavitra Roychoudhury et al" "UW Virology Lab" "UW Virology Lab" "https://www.epicov.org/acknowledgement/45/16/EPI_ISL_2864516.json"
117653 "USA/WA-UW-21061510580/2021" "EPI_ISL_2864514" "MZ613531.1" "Pavitra Roychoudhury et al" "UW Virology Lab" "UW Virology Lab" "https://www.epicov.org/acknowledgement/45/14/EPI_ISL_2864514.json"
117654 "USA/WA-UW-21061513785/2021" "EPI_ISL_2937937" "MZ569124.1" "Pavitra Roychoudhury et al" "UW Virology Lab" "UW Virology Lab" "https://www.epicov.org/acknowledgement/79/37/EPI_ISL_2937937.json"
117655 "USA/WA-UW-21061516940/2021" "EPI_ISL_2937934" "MZ569121.1" "Pavitra Roychoudhury et al" "UW Virology Lab" "UW Virology Lab" "https://www.epicov.org/acknowledgement/79/34/EPI_ISL_2937934.json"
117656 "USA/WA-UW-21061518701/2021" "EPI_ISL_2864525" "?" "Pavitra Roychoudhury et al" "UW Virology Lab" "UW Virology Lab" "https://www.epicov.org/acknowledgement/45/25/EPI_ISL_2864525.json"
117657 "USA/WA-UW-21061520773/2021" "EPI_ISL_2864559" "MZ613532.1" "Pavitra Roychoudhury et al" "UW Virology Lab" "UW Virology Lab" "https://www.epicov.org/acknowledgement/45/59/EPI_ISL_2864559.json"
117658 "USA/WA-UW-21061530355/2021" "EPI_ISL_2864526" "MZ613503.1" "Pavitra Roychoudhury et al" "UW Virology Lab" "UW Virology Lab" "https://www.epicov.org/acknowledgement/45/26/EPI_ISL_2864526.json"
117659 "USA/WA-UW-21061531574/2021" "EPI_ISL_2864548" "MZ613506.1" "Pavitra Roychoudhury et al" "UW Virology Lab" "UW Virology Lab" "https://www.epicov.org/acknowledgement/45/48/EPI_ISL_2864548.json"
117660 "USA/WA-UW-21061535743/2021" "EPI_ISL_2864561" "MZ613556.1" "Pavitra Roychoudhury et al" "UW Virology Lab" "UW Virology Lab" "https://www.epicov.org/acknowledgement/45/61/EPI_ISL_2864561.json"
117661 "USA/WA-UW-21061539854/2021" "EPI_ISL_2937936" "MZ569123.1" "Pavitra Roychoudhury et al" "UW Virology Lab" "UW Virology Lab" "https://www.epicov.org/acknowledgement/79/36/EPI_ISL_2937936.json"
117662 "USA/WA-UW-21061540802/2021" "EPI_ISL_2864557" "MZ613547.1" "Pavitra Roychoudhury et al" "UW Virology Lab" "UW Virology Lab" "https://www.epicov.org/acknowledgement/45/57/EPI_ISL_2864557.json"
117663 "USA/WA-UW-21061541655/2021" "EPI_ISL_2864545" "MZ613545.1" "Pavitra Roychoudhury et al" "UW Virology Lab" "UW Virology Lab" "https://www.epicov.org/acknowledgement/45/45/EPI_ISL_2864545.json"
117664 "USA/WA-UW-21061548392/2021" "EPI_ISL_2864540" "MZ613548.1" "Pavitra Roychoudhury et al" "UW Virology Lab" "UW Virology Lab" "https://www.epicov.org/acknowledgement/45/40/EPI_ISL_2864540.json"
117665 "USA/WA-UW-21061549564/2021" "EPI_ISL_2864213" "MZ520021.1" "Pavitra Roychoudhury et al" "UW Virology Lab" "UW Virology Lab" "https://www.epicov.org/acknowledgement/42/13/EPI_ISL_2864213.json"
117666 "USA/WA-UW-21061552850/2021" "EPI_ISL_2864495" "MZ613543.1" "Pavitra Roychoudhury et al" "UW Virology Lab" "UW Virology Lab" "https://www.epicov.org/acknowledgement/44/95/EPI_ISL_2864495.json"
117667 "USA/WA-UW-21061559088/2021" "EPI_ISL_2864563" "MZ613539.1" "Pavitra Roychoudhury et al" "UW Virology Lab" "UW Virology Lab" "https://www.epicov.org/acknowledgement/45/63/EPI_ISL_2864563.json"
117668 "USA/WA-UW-21061560112/2021" "EPI_ISL_2864531" "MZ613521.1" "Pavitra Roychoudhury et al" "UW Virology Lab" "UW Virology Lab" "https://www.epicov.org/acknowledgement/45/31/EPI_ISL_2864531.json"
117669 "USA/WA-UW-21061561210/2021" "EPI_ISL_2864522" "MZ613555.1" "Pavitra Roychoudhury et al" "UW Virology Lab" "UW Virology Lab" "https://www.epicov.org/acknowledgement/45/22/EPI_ISL_2864522.json"
117670 "USA/WA-UW-21061561724/2021" "EPI_ISL_2864562" "MZ613501.1" "Pavitra Roychoudhury et al" "UW Virology Lab" "UW Virology Lab" "https://www.epicov.org/acknowledgement/45/62/EPI_ISL_2864562.json"
117671 "USA/WA-UW-21061565944/2021" "EPI_ISL_2937938" "MZ569125.1" "Pavitra Roychoudhury et al" "UW Virology Lab" "UW Virology Lab" "https://www.epicov.org/acknowledgement/79/38/EPI_ISL_2937938.json"
117672 "USA/WA-UW-21061570825/2021" "EPI_ISL_2716737" "MZ468000.1" "Pavitra Roychoudhury et al" "UW Virology Lab" "UW Virology Lab" "https://www.epicov.org/acknowledgement/67/37/EPI_ISL_2716737.json"
117673 "USA/WA-UW-21061572205/2021" "EPI_ISL_2864566" "MZ613519.1" "Pavitra Roychoudhury et al" "UW Virology Lab" "UW Virology Lab" "https://www.epicov.org/acknowledgement/45/66/EPI_ISL_2864566.json"
117674 "USA/WA-UW-21061580786/2021" "EPI_ISL_2864552" "MZ613527.1" "Pavitra Roychoudhury et al" "UW Virology Lab" "UW Virology Lab" "https://www.epicov.org/acknowledgement/45/52/EPI_ISL_2864552.json"
117675 "USA/WA-UW-21061583766/2021" "EPI_ISL_2937933" "MZ569120.1" "Pavitra Roychoudhury et al" "UW Virology Lab" "UW Virology Lab" "https://www.epicov.org/acknowledgement/79/33/EPI_ISL_2937933.json"
117676 "USA/WA-UW-21061585996/2021" "EPI_ISL_2937935" "MZ569122.1" "Pavitra Roychoudhury et al" "UW Virology Lab" "UW Virology Lab" "https://www.epicov.org/acknowledgement/79/35/EPI_ISL_2937935.json"
117677 "USA/WA-UW-21061592200/2021" "EPI_ISL_2864539" "MZ613559.1" "Pavitra Roychoudhury et al" "UW Virology Lab" "UW Virology Lab" "https://www.epicov.org/acknowledgement/45/39/EPI_ISL_2864539.json"
117678 "USA/WA-UW-21061596155/2021" "EPI_ISL_2864523" "?" "Pavitra Roychoudhury et al" "UW Virology Lab" "UW Virology Lab" "https://www.epicov.org/acknowledgement/45/23/EPI_ISL_2864523.json"
117679 "USA/WA-UW-21061596446/2021" "EPI_ISL_2864564" "MZ613557.1" "Pavitra Roychoudhury et al" "UW Virology Lab" "UW Virology Lab" "https://www.epicov.org/acknowledgement/45/64/EPI_ISL_2864564.json"
117680 "USA/WA-UW-21061598905/2021" "EPI_ISL_2864208" "?" "Pavitra Roychoudhury et al" "UW Virology Lab" "UW Virology Lab" "https://www.epicov.org/acknowledgement/42/08/EPI_ISL_2864208.json"
117681 "USA/WA-UW-21061600113/2021" "EPI_ISL_2864537" "?" "Pavitra Roychoudhury et al" "UW Virology Lab" "UW Virology Lab" "https://www.epicov.org/acknowledgement/45/37/EPI_ISL_2864537.json"
117682 "USA/WA-UW-21061600796/2021" "EPI_ISL_2864538" "MZ613553.1" "Pavitra Roychoudhury et al" "UW Virology Lab" "UW Virology Lab" "https://www.epicov.org/acknowledgement/45/38/EPI_ISL_2864538.json"
117683 "USA/WA-UW-21061604282/2021" "EPI_ISL_2716732" "MZ467996.1" "Pavitra Roychoudhury et al" "UW Virology Lab" "UW Virology Lab" "https://www.epicov.org/acknowledgement/67/32/EPI_ISL_2716732.json"
117684 "USA/WA-UW-21061604425/2021" "EPI_ISL_2864536" "MZ613535.1" "Pavitra Roychoudhury et al" "UW Virology Lab" "UW Virology Lab" "https://www.epicov.org/acknowledgement/45/36/EPI_ISL_2864536.json"
117685 "USA/WA-UW-21061605443/2021" "EPI_ISL_2864520" "MZ613530.1" "Pavitra Roychoudhury et al" "UW Virology Lab" "UW Virology Lab" "https://www.epicov.org/acknowledgement/45/20/EPI_ISL_2864520.json"
117686 "USA/WA-UW-21061607008/2021" "EPI_ISL_2716738" "MZ468001.1" "Pavitra Roychoudhury et al" "UW Virology Lab" "UW Virology Lab" "https://www.epicov.org/acknowledgement/67/38/EPI_ISL_2716738.json"
117687 "USA/WA-UW-21061608930/2021" "EPI_ISL_2716731" "MZ467995.1" "Pavitra Roychoudhury et al" "UW Virology Lab" "UW Virology Lab" "https://www.epicov.org/acknowledgement/67/31/EPI_ISL_2716731.json"
117688 "USA/WA-UW-21061609176/2021" "EPI_ISL_2864551" "MZ613526.1" "Pavitra Roychoudhury et al" "UW Virology Lab" "UW Virology Lab" "https://www.epicov.org/acknowledgement/45/51/EPI_ISL_2864551.json"
117689 "USA/WA-UW-21061609708/2021" "EPI_ISL_2864553" "MZ613537.1" "Pavitra Roychoudhury et al" "UW Virology Lab" "UW Virology Lab" "https://www.epicov.org/acknowledgement/45/53/EPI_ISL_2864553.json"
117690 "USA/WA-UW-21061613324/2021" "EPI_ISL_2716730" "MZ467994.1" "Pavitra Roychoudhury et al" "UW Virology Lab" "UW Virology Lab" "https://www.epicov.org/acknowledgement/67/30/EPI_ISL_2716730.json"
117691 "USA/WA-UW-21061613705/2021" "EPI_ISL_2864502" "MZ613551.1" "Pavitra Roychoudhury et al" "UW Virology Lab" "UW Virology Lab" "https://www.epicov.org/acknowledgement/45/02/EPI_ISL_2864502.json"
117692 "USA/WA-UW-21061613761/2021" "EPI_ISL_2716733" "MZ467997.1" "Pavitra Roychoudhury et al" "UW Virology Lab" "UW Virology Lab" "https://www.epicov.org/acknowledgement/67/33/EPI_ISL_2716733.json"
117693 "USA/WA-UW-21061613941/2021" "EPI_ISL_2864560" "MZ613536.1" "Pavitra Roychoudhury et al" "UW Virology Lab" "UW Virology Lab" "https://www.epicov.org/acknowledgement/45/60/EPI_ISL_2864560.json"
117694 "USA/WA-UW-21061614776/2021" "EPI_ISL_2716736" "MZ467999.1" "Pavitra Roychoudhury et al" "UW Virology Lab" "UW Virology Lab" "https://www.epicov.org/acknowledgement/67/36/EPI_ISL_2716736.json"
117695 "USA/WA-UW-21061620923/2021" "EPI_ISL_2864518" "MZ613560.1" "Pavitra Roychoudhury et al" "UW Virology Lab" "UW Virology Lab" "https://www.epicov.org/acknowledgement/45/18/EPI_ISL_2864518.json"
117696 "USA/WA-UW-21061622408/2021" "EPI_ISL_2864554" "MZ613538.1" "Pavitra Roychoudhury et al" "UW Virology Lab" "UW Virology Lab" "https://www.epicov.org/acknowledgement/45/54/EPI_ISL_2864554.json"
117697 "USA/WA-UW-21061626136/2021" "EPI_ISL_2864513" "MZ613524.1" "Pavitra Roychoudhury et al" "UW Virology Lab" "UW Virology Lab" "https://www.epicov.org/acknowledgement/45/13/EPI_ISL_2864513.json"
117698 "USA/WA-UW-21061629707/2021" "EPI_ISL_2716728" "MZ467992.1" "Pavitra Roychoudhury et al" "UW Virology Lab" "UW Virology Lab" "https://www.epicov.org/acknowledgement/67/28/EPI_ISL_2716728.json"
117699 "USA/WA-UW-21061630270/2021" "EPI_ISL_2864547" "MZ613496.1" "Pavitra Roychoudhury et al" "UW Virology Lab" "UW Virology Lab" "https://www.epicov.org/acknowledgement/45/47/EPI_ISL_2864547.json"
117700 "USA/WA-UW-21061631666/2021" "EPI_ISL_2864506" "MZ613497.1" "Pavitra Roychoudhury et al" "UW Virology Lab" "UW Virology Lab" "https://www.epicov.org/acknowledgement/45/06/EPI_ISL_2864506.json"
117701 "USA/WA-UW-21061632719/2021" "EPI_ISL_2716726" "MZ467990.1" "Pavitra Roychoudhury et al" "UW Virology Lab" "UW Virology Lab" "https://www.epicov.org/acknowledgement/67/26/EPI_ISL_2716726.json"
117702 "USA/WA-UW-21061636758/2021" "EPI_ISL_2864499" "MZ613513.1" "Pavitra Roychoudhury et al" "UW Virology Lab" "UW Virology Lab" "https://www.epicov.org/acknowledgement/44/99/EPI_ISL_2864499.json"
117703 "USA/WA-UW-21061640567/2021" "EPI_ISL_2864497" "MZ613505.1" "Pavitra Roychoudhury et al" "UW Virology Lab" "UW Virology Lab" "https://www.epicov.org/acknowledgement/44/97/EPI_ISL_2864497.json"
117704 "USA/WA-UW-21061641017/2021" "EPI_ISL_2864543" "MZ613498.1" "Pavitra Roychoudhury et al" "UW Virology Lab" "UW Virology Lab" "https://www.epicov.org/acknowledgement/45/43/EPI_ISL_2864543.json"
117705 "USA/WA-UW-21061642428/2021" "EPI_ISL_2864532" "MZ613522.1" "Pavitra Roychoudhury et al" "UW Virology Lab" "UW Virology Lab" "https://www.epicov.org/acknowledgement/45/32/EPI_ISL_2864532.json"
117706 "USA/WA-UW-21061644079/2021" "EPI_ISL_2864510" "MZ613512.1" "Pavitra Roychoudhury et al" "UW Virology Lab" "UW Virology Lab" "https://www.epicov.org/acknowledgement/45/10/EPI_ISL_2864510.json"
117707 "USA/WA-UW-21061645497/2021" "EPI_ISL_2864501" "MZ613541.1" "Pavitra Roychoudhury et al" "UW Virology Lab" "UW Virology Lab" "https://www.epicov.org/acknowledgement/45/01/EPI_ISL_2864501.json"
117708 "USA/WA-UW-21061645918/2021" "EPI_ISL_2864511" "MZ613514.1" "Pavitra Roychoudhury et al" "UW Virology Lab" "UW Virology Lab" "https://www.epicov.org/acknowledgement/45/11/EPI_ISL_2864511.json"
117709 "USA/WA-UW-21061647214/2021" "EPI_ISL_2864507" "MZ613499.1" "Pavitra Roychoudhury et al" "UW Virology Lab" "UW Virology Lab" "https://www.epicov.org/acknowledgement/45/07/EPI_ISL_2864507.json"
117710 "USA/WA-UW-21061649422/2021" "EPI_ISL_2864500" "MZ613528.1" "Pavitra Roychoudhury et al" "UW Virology Lab" "UW Virology Lab" "https://www.epicov.org/acknowledgement/45/00/EPI_ISL_2864500.json"
117711 "USA/WA-UW-21061651613/2021" "EPI_ISL_2864534" "MZ613533.1" "Pavitra Roychoudhury et al" "UW Virology Lab" "UW Virology Lab" "https://www.epicov.org/acknowledgement/45/34/EPI_ISL_2864534.json"
117712 "USA/WA-UW-21061652164/2021" "EPI_ISL_2864524" "?" "Pavitra Roychoudhury et al" "UW Virology Lab" "UW Virology Lab" "https://www.epicov.org/acknowledgement/45/24/EPI_ISL_2864524.json"
117713 "USA/WA-UW-21061656837/2021" "EPI_ISL_2864512" "MZ613516.1" "Pavitra Roychoudhury et al" "UW Virology Lab" "UW Virology Lab" "https://www.epicov.org/acknowledgement/45/12/EPI_ISL_2864512.json"
117714 "USA/WA-UW-21061657520/2021" "EPI_ISL_2864533" "MZ613525.1" "Pavitra Roychoudhury et al" "UW Virology Lab" "UW Virology Lab" "https://www.epicov.org/acknowledgement/45/33/EPI_ISL_2864533.json"
117715 "USA/WA-UW-21061659255/2021" "EPI_ISL_2864535" "MZ613534.1" "Pavitra Roychoudhury et al" "UW Virology Lab" "UW Virology Lab" "https://www.epicov.org/acknowledgement/45/35/EPI_ISL_2864535.json"
117716 "USA/WA-UW-21061659746/2021" "EPI_ISL_2716727" "MZ467991.1" "Pavitra Roychoudhury et al" "UW Virology Lab" "UW Virology Lab" "https://www.epicov.org/acknowledgement/67/27/EPI_ISL_2716727.json"
117717 "USA/WA-UW-21061661690/2021" "EPI_ISL_2864509" "MZ613507.1" "Pavitra Roychoudhury et al" "UW Virology Lab" "UW Virology Lab" "https://www.epicov.org/acknowledgement/45/09/EPI_ISL_2864509.json"
117718 "USA/WA-UW-21061662449/2021" "EPI_ISL_2716729" "MZ467993.1" "Pavitra Roychoudhury et al" "UW Virology Lab" "UW Virology Lab" "https://www.epicov.org/acknowledgement/67/29/EPI_ISL_2716729.json"
117719 "USA/WA-UW-21061662592/2021" "EPI_ISL_2864550" "MZ613517.1" "Pavitra Roychoudhury et al" "UW Virology Lab" "UW Virology Lab" "https://www.epicov.org/acknowledgement/45/50/EPI_ISL_2864550.json"
117720 "USA/WA-UW-21061663413/2021" "EPI_ISL_2864503" "MZ613552.1" "Pavitra Roychoudhury et al" "UW Virology Lab" "UW Virology Lab" "https://www.epicov.org/acknowledgement/45/03/EPI_ISL_2864503.json"
117721 "USA/WA-UW-21061671751/2021" "EPI_ISL_2864542" "?" "Pavitra Roychoudhury et al" "UW Virology Lab" "UW Virology Lab" "https://www.epicov.org/acknowledgement/45/42/EPI_ISL_2864542.json"
117722 "USA/WA-UW-21061674614/2021" "EPI_ISL_2864515" "MZ613549.1" "Pavitra Roychoudhury et al" "UW Virology Lab" "UW Virology Lab" "https://www.epicov.org/acknowledgement/45/15/EPI_ISL_2864515.json"
117723 "USA/WA-UW-21061679448/2021" "EPI_ISL_2864541" "MZ613542.1" "Pavitra Roychoudhury et al" "UW Virology Lab" "UW Virology Lab" "https://www.epicov.org/acknowledgement/45/41/EPI_ISL_2864541.json"
117724 "USA/WA-UW-21061684464/2021" "EPI_ISL_2864521" "MZ613520.1" "Pavitra Roychoudhury et al" "UW Virology Lab" "UW Virology Lab" "https://www.epicov.org/acknowledgement/45/21/EPI_ISL_2864521.json"
117725 "USA/WA-UW-21061686632/2021" "EPI_ISL_2864555" "MZ613540.1" "Pavitra Roychoudhury et al" "UW Virology Lab" "UW Virology Lab" "https://www.epicov.org/acknowledgement/45/55/EPI_ISL_2864555.json"
117726 "USA/WA-UW-21061690059/2021" "EPI_ISL_2864498" "MZ613508.1" "Pavitra Roychoudhury et al" "UW Virology Lab" "UW Virology Lab" "https://www.epicov.org/acknowledgement/44/98/EPI_ISL_2864498.json"
117727 "USA/WA-UW-21061697548/2021" "EPI_ISL_2864215" "MZ520022.1" "Pavitra Roychoudhury et al" "UW Virology Lab" "UW Virology Lab" "https://www.epicov.org/acknowledgement/42/15/EPI_ISL_2864215.json"
117728 "USA/WA-UW-21061703627/2021" "EPI_ISL_2864549" "MZ613510.1" "Pavitra Roychoudhury et al" "UW Virology Lab" "UW Virology Lab" "https://www.epicov.org/acknowledgement/45/49/EPI_ISL_2864549.json"
117729 "USA/WA-UW-21061705127/2021" "EPI_ISL_2864565" "MZ613561.1" "Pavitra Roychoudhury et al" "UW Virology Lab" "UW Virology Lab" "https://www.epicov.org/acknowledgement/45/65/EPI_ISL_2864565.json"
117730 "USA/WA-UW-21061714878/2021" "EPI_ISL_2864544" "MZ613515.1" "Pavitra Roychoudhury et al" "UW Virology Lab" "UW Virology Lab" "https://www.epicov.org/acknowledgement/45/44/EPI_ISL_2864544.json"
117731 "USA/WA-UW-21061729883/2021" "EPI_ISL_2864527" "MZ613500.1" "Pavitra Roychoudhury et al" "UW Virology Lab" "UW Virology Lab" "https://www.epicov.org/acknowledgement/45/27/EPI_ISL_2864527.json"
117732 "USA/WA-UW-21061737268/2021" "EPI_ISL_2864504" "MZ613529.1" "Pavitra Roychoudhury et al" "UW Virology Lab" "UW Virology Lab" "https://www.epicov.org/acknowledgement/45/04/EPI_ISL_2864504.json"
117733 "USA/WA-UW-21061742276/2021" "EPI_ISL_2864517" "MZ613554.1" "Pavitra Roychoudhury et al" "UW Virology Lab" "UW Virology Lab" "https://www.epicov.org/acknowledgement/45/17/EPI_ISL_2864517.json"
117734 "USA/WA-UW-21061764605/2021" "EPI_ISL_2864496" "MZ613546.1" "Pavitra Roychoudhury et al" "UW Virology Lab" "UW Virology Lab" "https://www.epicov.org/acknowledgement/44/96/EPI_ISL_2864496.json"
117735 "USA/WA-UW-21061765529/2021" "EPI_ISL_2864546" "MZ613495.1" "Pavitra Roychoudhury et al" "UW Virology Lab" "UW Virology Lab" "https://www.epicov.org/acknowledgement/45/46/EPI_ISL_2864546.json"
117736 "USA/WA-UW-21061766108/2021" "EPI_ISL_2864558" "MZ613509.1" "Pavitra Roychoudhury et al" "UW Virology Lab" "UW Virology Lab" "https://www.epicov.org/acknowledgement/45/58/EPI_ISL_2864558.json"
117737 "USA/WA-UW-21061767631/2021" "EPI_ISL_2864508" "MZ613504.1" "Pavitra Roychoudhury et al" "UW Virology Lab" "UW Virology Lab" "https://www.epicov.org/acknowledgement/45/08/EPI_ISL_2864508.json"
117738 "USA/WA-UW-21061780917/2021" "EPI_ISL_2864530" "MZ613518.1" "Pavitra Roychoudhury et al" "UW Virology Lab" "UW Virology Lab" "https://www.epicov.org/acknowledgement/45/30/EPI_ISL_2864530.json"
117739 "USA/WA-UW-21061785876/2021" "EPI_ISL_2864529" "MZ613511.1" "Pavitra Roychoudhury et al" "UW Virology Lab" "UW Virology Lab" "https://www.epicov.org/acknowledgement/45/29/EPI_ISL_2864529.json"
117740 "USA/WA-UW-21061798985/2021" "EPI_ISL_2864556" "MZ613544.1" "Pavitra Roychoudhury et al" "UW Virology Lab" "UW Virology Lab" "https://www.epicov.org/acknowledgement/45/56/EPI_ISL_2864556.json"
117741 "USA/WA-UW-21061906745/2021" "EPI_ISL_2864209" "MZ520019.1" "Pavitra Roychoudhury et al" "UW Virology Lab" "UW Virology Lab" "https://www.epicov.org/acknowledgement/42/09/EPI_ISL_2864209.json"
117742 "USA/WA-UW-21061964782/2021" "EPI_ISL_2864204" "MZ520017.1" "Pavitra Roychoudhury et al" "UW Virology Lab" "UW Virology Lab" "https://www.epicov.org/acknowledgement/42/04/EPI_ISL_2864204.json"
117743 "USA/WA-UW-21061982901/2021" "EPI_ISL_2864202" "?" "Pavitra Roychoudhury et al" "UW Virology Lab" "UW Virology Lab" "https://www.epicov.org/acknowledgement/42/02/EPI_ISL_2864202.json"
117744 "USA/WA-UW-21062167794/2021" "EPI_ISL_2982630" "MZ570843.1" "Pavitra Roychoudhury et al" "UW Virology Lab" "UW Virology Lab" "https://www.epicov.org/acknowledgement/26/30/EPI_ISL_2982630.json"
117745 "USA/WA-UW-21062194513/2021" "EPI_ISL_2803309" "MZ503502.1" "Pavitra Roychoudhury et al" "UW Virology Lab" "UW Virology Lab" "https://www.epicov.org/acknowledgement/33/09/EPI_ISL_2803309.json"
117746 "USA/WA-UW-21062223271/2021" "EPI_ISL_2803311" "MZ503504.1" "Pavitra Roychoudhury et al" "UW Virology Lab" "UW Virology Lab" "https://www.epicov.org/acknowledgement/33/11/EPI_ISL_2803311.json"
117747 "USA/WA-UW-21062279450/2021" "EPI_ISL_2937932" "MZ569119.1" "Pavitra Roychoudhury et al" "UW Virology Lab" "UW Virology Lab" "https://www.epicov.org/acknowledgement/79/32/EPI_ISL_2937932.json"
117748 "USA/WA-UW-21062287195/2021" "EPI_ISL_3946119" "OK189387.1" "Pavitra Roychoudhury et al" "UW Virology Lab" "UW Virology Lab" "https://www.epicov.org/acknowledgement/61/19/EPI_ISL_3946119.json"
117749 "USA/WA-UW-21062289134/2021" "EPI_ISL_2803306" "MZ503499.1" "Pavitra Roychoudhury et al" "UW Virology Lab" "UW Virology Lab" "https://www.epicov.org/acknowledgement/33/06/EPI_ISL_2803306.json"
117750 "USA/WA-UW-21062323891/2021" "EPI_ISL_3411450" "MZ815081.1" "Pavitra Roychoudhury et al" "UW Virology Lab" "UW Virology Lab" "https://www.epicov.org/acknowledgement/14/50/EPI_ISL_3411450.json"
117751 "USA/WA-UW-21062370215/2021" "EPI_ISL_2803308" "MZ503501.1" "Pavitra Roychoudhury et al" "UW Virology Lab" "UW Virology Lab" "https://www.epicov.org/acknowledgement/33/08/EPI_ISL_2803308.json"
117752 "USA/WA-UW-21062401763/2021" "EPI_ISL_2937939" "MZ569126.1" "Pavitra Roychoudhury et al" "UW Virology Lab" "UW Virology Lab" "https://www.epicov.org/acknowledgement/79/39/EPI_ISL_2937939.json"
117753 "USA/WA-UW-21062470180/2021" "EPI_ISL_2803307" "MZ503500.1" "Pavitra Roychoudhury et al" "UW Virology Lab" "UW Virology Lab" "https://www.epicov.org/acknowledgement/33/07/EPI_ISL_2803307.json"
117754 "USA/WA-UW-21062474437/2021" "EPI_ISL_2982628" "MZ570841.1" "Pavitra Roychoudhury et al" "UW Virology Lab" "UW Virology Lab" "https://www.epicov.org/acknowledgement/26/28/EPI_ISL_2982628.json"
117755 "USA/WA-UW-21062493918/2021" "EPI_ISL_3946121" "?" "Pavitra Roychoudhury et al" "UW Virology Lab" "UW Virology Lab" "https://www.epicov.org/acknowledgement/61/21/EPI_ISL_3946121.json"
117756 "USA/WA-UW-21062547737/2021" "EPI_ISL_3091004" "MZ637291.1" "Pavitra Roychoudhury et al" "UW Virology Lab" "UW Virology Lab" "https://www.epicov.org/acknowledgement/10/04/EPI_ISL_3091004.json"
117757 "USA/WA-UW-21062585415/2021" "EPI_ISL_2803310" "MZ503503.1" "Pavitra Roychoudhury et al" "UW Virology Lab" "UW Virology Lab" "https://www.epicov.org/acknowledgement/33/10/EPI_ISL_2803310.json"
117758 "USA/WA-UW-21062590440/2021" "EPI_ISL_3946117" "?" "Pavitra Roychoudhury et al" "UW Virology Lab" "UW Virology Lab" "https://www.epicov.org/acknowledgement/61/17/EPI_ISL_3946117.json"
117759 "USA/WA-UW-21062629191/2021" "EPI_ISL_3946120" "?" "Pavitra Roychoudhury et al" "UW Virology Lab" "UW Virology Lab" "https://www.epicov.org/acknowledgement/61/20/EPI_ISL_3946120.json"
117760 "USA/WA-UW-21062671151/2021" "EPI_ISL_3946118" "?" "Pavitra Roychoudhury et al" "UW Virology Lab" "UW Virology Lab" "https://www.epicov.org/acknowledgement/61/18/EPI_ISL_3946118.json"
117761 "USA/WA-UW-21062734686/2021" "EPI_ISL_2982629" "MZ570842.1" "Pavitra Roychoudhury et al" "UW Virology Lab" "UW Virology Lab" "https://www.epicov.org/acknowledgement/26/29/EPI_ISL_2982629.json"
117762 "USA/WA-UW-21062816669/2021" "EPI_ISL_3025990" "MZ611943.1" "Pavitra Roychoudhury et al" "UW Virology Lab" "UW Virology Lab" "https://www.epicov.org/acknowledgement/59/90/EPI_ISL_3025990.json"
117763 "USA/WA-UW-21062856419/2021" "EPI_ISL_3025998" "MZ611951.1" "Pavitra Roychoudhury et al" "UW Virology Lab" "UW Virology Lab" "https://www.epicov.org/acknowledgement/59/98/EPI_ISL_3025998.json"
117764 "USA/WA-UW-21062876831/2021" "EPI_ISL_3025971" "MZ611925.1" "Pavitra Roychoudhury et al" "UW Virology Lab" "UW Virology Lab" "https://www.epicov.org/acknowledgement/59/71/EPI_ISL_3025971.json"
117765 "USA/WA-UW-21062906851/2021" "EPI_ISL_3025986" "MZ611939.1" "Pavitra Roychoudhury et al" "UW Virology Lab" "UW Virology Lab" "https://www.epicov.org/acknowledgement/59/86/EPI_ISL_3025986.json"
117766 "USA/WA-UW-21062907494/2021" "EPI_ISL_3692594" "MZ926828.1" "Pavitra Roychoudhury et al" "UW Virology Lab" "UW Virology Lab" "https://www.epicov.org/acknowledgement/25/94/EPI_ISL_3692594.json"
117767 "USA/WA-UW-21062910588/2021" "EPI_ISL_3025931" "MZ603769.1" "Pavitra Roychoudhury et al" "UW Virology Lab" "UW Virology Lab" "https://www.epicov.org/acknowledgement/59/31/EPI_ISL_3025931.json"
117768 "USA/WA-UW-21062911241/2021" "EPI_ISL_3025982" "MZ611935.1" "Pavitra Roychoudhury et al" "UW Virology Lab" "UW Virology Lab" "https://www.epicov.org/acknowledgement/59/82/EPI_ISL_3025982.json"
117769 "USA/WA-UW-21062912281/2021" "EPI_ISL_3026000" "MZ611953.1" "Pavitra Roychoudhury et al" "UW Virology Lab" "UW Virology Lab" "https://www.epicov.org/acknowledgement/60/00/EPI_ISL_3026000.json"
117770 "USA/WA-UW-21062914648/2021" "EPI_ISL_3025984" "MZ611937.1" "Pavitra Roychoudhury et al" "UW Virology Lab" "UW Virology Lab" "https://www.epicov.org/acknowledgement/59/84/EPI_ISL_3025984.json"
117771 "USA/WA-UW-21062917370/2021" "EPI_ISL_3025957" "MZ611912.1" "Pavitra Roychoudhury et al" "UW Virology Lab" "UW Virology Lab" "https://www.epicov.org/acknowledgement/59/57/EPI_ISL_3025957.json"
117772 "USA/WA-UW-21062918078/2021" "EPI_ISL_3245088" "MZ713990.1" "Pavitra Roychoudhury et al" "UW Virology Lab" "UW Virology Lab" "https://www.epicov.org/acknowledgement/50/88/EPI_ISL_3245088.json"
117773 "USA/WA-UW-21062919085/2021" "EPI_ISL_3025975" "MZ611929.1" "Pavitra Roychoudhury et al" "UW Virology Lab" "UW Virology Lab" "https://www.epicov.org/acknowledgement/59/75/EPI_ISL_3025975.json"
117774 "USA/WA-UW-21062928668/2021" "EPI_ISL_3692592" "MZ926826.1" "Pavitra Roychoudhury et al" "UW Virology Lab" "UW Virology Lab" "https://www.epicov.org/acknowledgement/25/92/EPI_ISL_3692592.json"
117775 "USA/WA-UW-21062929830/2021" "EPI_ISL_3091003" "MZ637290.1" "Pavitra Roychoudhury et al" "UW Virology Lab" "UW Virology Lab" "https://www.epicov.org/acknowledgement/10/03/EPI_ISL_3091003.json"
117776 "USA/WA-UW-21062938880/2021" "EPI_ISL_3025944" "MZ603782.1" "Pavitra Roychoudhury et al" "UW Virology Lab" "UW Virology Lab" "https://www.epicov.org/acknowledgement/59/44/EPI_ISL_3025944.json"
117777 "USA/WA-UW-21062940424/2021" "EPI_ISL_3692590" "MZ926824.1" "Pavitra Roychoudhury et al" "UW Virology Lab" "UW Virology Lab" "https://www.epicov.org/acknowledgement/25/90/EPI_ISL_3692590.json"
117778 "USA/WA-UW-21062941208/2021" "EPI_ISL_3025979" "MZ611932.1" "Pavitra Roychoudhury et al" "UW Virology Lab" "UW Virology Lab" "https://www.epicov.org/acknowledgement/59/79/EPI_ISL_3025979.json"
117779 "USA/WA-UW-21062941652/2021" "EPI_ISL_3692593" "MZ926827.1" "Pavitra Roychoudhury et al" "UW Virology Lab" "UW Virology Lab" "https://www.epicov.org/acknowledgement/25/93/EPI_ISL_3692593.json"
117780 "USA/WA-UW-21062942847/2021" "EPI_ISL_3026001" "MZ611954.1" "Pavitra Roychoudhury et al" "UW Virology Lab" "UW Virology Lab" "https://www.epicov.org/acknowledgement/60/01/EPI_ISL_3026001.json"
117781 "USA/WA-UW-21062944445/2021" "EPI_ISL_3091002" "MZ637289.1" "Pavitra Roychoudhury et al" "UW Virology Lab" "UW Virology Lab" "https://www.epicov.org/acknowledgement/10/02/EPI_ISL_3091002.json"
117782 "USA/WA-UW-21062954459/2021" "EPI_ISL_3025961" "MZ611916.1" "Pavitra Roychoudhury et al" "UW Virology Lab" "UW Virology Lab" "https://www.epicov.org/acknowledgement/59/61/EPI_ISL_3025961.json"
117783 "USA/WA-UW-21062965751/2021" "EPI_ISL_2982631" "MZ570844.1" "Pavitra Roychoudhury et al" "UW Virology Lab" "UW Virology Lab" "https://www.epicov.org/acknowledgement/26/31/EPI_ISL_2982631.json"
117784 "USA/WA-UW-21062967815/2021" "EPI_ISL_3692589" "MZ926823.1" "Pavitra Roychoudhury et al" "UW Virology Lab" "UW Virology Lab" "https://www.epicov.org/acknowledgement/25/89/EPI_ISL_3692589.json"
117785 "USA/WA-UW-21062969413/2021" "EPI_ISL_3025962" "MZ611917.1" "Pavitra Roychoudhury et al" "UW Virology Lab" "UW Virology Lab" "https://www.epicov.org/acknowledgement/59/62/EPI_ISL_3025962.json"
117786 "USA/WA-UW-21062970503/2021" "EPI_ISL_2982632" "MZ570845.1" "Pavitra Roychoudhury et al" "UW Virology Lab" "UW Virology Lab" "https://www.epicov.org/acknowledgement/26/32/EPI_ISL_2982632.json"
117787 "USA/WA-UW-21062972239/2021" "EPI_ISL_3025985" "MZ611938.1" "Pavitra Roychoudhury et al" "UW Virology Lab" "UW Virology Lab" "https://www.epicov.org/acknowledgement/59/85/EPI_ISL_3025985.json"
117788 "USA/WA-UW-21062972596/2021" "EPI_ISL_3025987" "MZ611940.1" "Pavitra Roychoudhury et al" "UW Virology Lab" "UW Virology Lab" "https://www.epicov.org/acknowledgement/59/87/EPI_ISL_3025987.json"
117789 "USA/WA-UW-21062976074/2021" "EPI_ISL_3025968" "MZ611922.1" "Pavitra Roychoudhury et al" "UW Virology Lab" "UW Virology Lab" "https://www.epicov.org/acknowledgement/59/68/EPI_ISL_3025968.json"
117790 "USA/WA-UW-21062977862/2021" "EPI_ISL_3692591" "MZ926825.1" "Pavitra Roychoudhury et al" "UW Virology Lab" "UW Virology Lab" "https://www.epicov.org/acknowledgement/25/91/EPI_ISL_3692591.json"
117791 "USA/WA-UW-21062978472/2021" "EPI_ISL_3025940" "MZ603778.1" "Pavitra Roychoudhury et al" "UW Virology Lab" "UW Virology Lab" "https://www.epicov.org/acknowledgement/59/40/EPI_ISL_3025940.json"
117792 "USA/WA-UW-21062985039/2021" "EPI_ISL_3025980" "MZ611933.1" "Pavitra Roychoudhury et al" "UW Virology Lab" "UW Virology Lab" "https://www.epicov.org/acknowledgement/59/80/EPI_ISL_3025980.json"
117793 "USA/WA-UW-21062988988/2021" "EPI_ISL_3025981" "MZ611934.1" "Pavitra Roychoudhury et al" "UW Virology Lab" "UW Virology Lab" "https://www.epicov.org/acknowledgement/59/81/EPI_ISL_3025981.json"
117794 "USA/WA-UW-21062993809/2021" "EPI_ISL_3692588" "MZ926822.1" "Pavitra Roychoudhury et al" "UW Virology Lab" "UW Virology Lab" "https://www.epicov.org/acknowledgement/25/88/EPI_ISL_3692588.json"
117795 "USA/WA-UW-21062996878/2021" "EPI_ISL_3091001" "MZ637288.1" "Pavitra Roychoudhury et al" "UW Virology Lab" "UW Virology Lab" "https://www.epicov.org/acknowledgement/10/01/EPI_ISL_3091001.json"
117796 "USA/WA-UW-21063001431/2021" "EPI_ISL_3025960" "MZ611915.1" "Pavitra Roychoudhury et al" "UW Virology Lab" "UW Virology Lab" "https://www.epicov.org/acknowledgement/59/60/EPI_ISL_3025960.json"
117797 "USA/WA-UW-21063001505/2021" "EPI_ISL_3025993" "MZ611946.1" "Pavitra Roychoudhury et al" "UW Virology Lab" "UW Virology Lab" "https://www.epicov.org/acknowledgement/59/93/EPI_ISL_3025993.json"
117798 "USA/WA-UW-21063002002/2021" "EPI_ISL_3025955" "MZ611910.1" "Pavitra Roychoudhury et al" "UW Virology Lab" "UW Virology Lab" "https://www.epicov.org/acknowledgement/59/55/EPI_ISL_3025955.json"
117799 "USA/WA-UW-21063006143/2021" "EPI_ISL_3090998" "MZ634465.1" "Pavitra Roychoudhury et al" "UW Virology Lab" "UW Virology Lab" "https://www.epicov.org/acknowledgement/09/98/EPI_ISL_3090998.json"
117800 "USA/WA-UW-21063008856/2021" "EPI_ISL_3025972" "MZ611926.1" "Pavitra Roychoudhury et al" "UW Virology Lab" "UW Virology Lab" "https://www.epicov.org/acknowledgement/59/72/EPI_ISL_3025972.json"
117801 "USA/WA-UW-21063010226/2021" "EPI_ISL_3025966" "MZ611921.1" "Pavitra Roychoudhury et al" "UW Virology Lab" "UW Virology Lab" "https://www.epicov.org/acknowledgement/59/66/EPI_ISL_3025966.json"
117802 "USA/WA-UW-21063011053/2021" "EPI_ISL_3090994" "MZ634461.1" "Pavitra Roychoudhury et al" "UW Virology Lab" "UW Virology Lab" "https://www.epicov.org/acknowledgement/09/94/EPI_ISL_3090994.json"
117803 "USA/WA-UW-21063011737/2021" "EPI_ISL_3091000" "MZ634467.1" "Pavitra Roychoudhury et al" "UW Virology Lab" "UW Virology Lab" "https://www.epicov.org/acknowledgement/10/00/EPI_ISL_3091000.json"
117804 "USA/WA-UW-21063017699/2021" "EPI_ISL_3693071" "MZ926806.1" "Pavitra Roychoudhury et al" "UW Virology Lab" "UW Virology Lab" "https://www.epicov.org/acknowledgement/30/71/EPI_ISL_3693071.json"
117805 "USA/WA-UW-21063019509/2021" "EPI_ISL_3693079" "MZ926814.1" "Pavitra Roychoudhury et al" "UW Virology Lab" "UW Virology Lab" "https://www.epicov.org/acknowledgement/30/79/EPI_ISL_3693079.json"
117806 "USA/WA-UW-21063021493/2021" "EPI_ISL_3693076" "MZ926811.1" "Pavitra Roychoudhury et al" "UW Virology Lab" "UW Virology Lab" "https://www.epicov.org/acknowledgement/30/76/EPI_ISL_3693076.json"
117807 "USA/WA-UW-21063023732/2021" "EPI_ISL_3025964" "MZ611919.1" "Pavitra Roychoudhury et al" "UW Virology Lab" "UW Virology Lab" "https://www.epicov.org/acknowledgement/59/64/EPI_ISL_3025964.json"
117808 "USA/WA-UW-21063026569/2021" "EPI_ISL_3693073" "MZ926808.1" "Pavitra Roychoudhury et al" "UW Virology Lab" "UW Virology Lab" "https://www.epicov.org/acknowledgement/30/73/EPI_ISL_3693073.json"
117809 "USA/WA-UW-21063027833/2021" "EPI_ISL_3025994" "MZ611947.1" "Pavitra Roychoudhury et al" "UW Virology Lab" "UW Virology Lab" "https://www.epicov.org/acknowledgement/59/94/EPI_ISL_3025994.json"
117810 "USA/WA-UW-21063032835/2021" "EPI_ISL_3025999" "MZ611952.1" "Pavitra Roychoudhury et al" "UW Virology Lab" "UW Virology Lab" "https://www.epicov.org/acknowledgement/59/99/EPI_ISL_3025999.json"
117811 "USA/WA-UW-21063039934/2021" "EPI_ISL_3090997" "MZ634464.1" "Pavitra Roychoudhury et al" "UW Virology Lab" "UW Virology Lab" "https://www.epicov.org/acknowledgement/09/97/EPI_ISL_3090997.json"
117812 "USA/WA-UW-21063042353/2021" "EPI_ISL_3025934" "MZ603772.1" "Pavitra Roychoudhury et al" "UW Virology Lab" "UW Virology Lab" "https://www.epicov.org/acknowledgement/59/34/EPI_ISL_3025934.json"
117813 "USA/WA-UW-21063044272/2021" "EPI_ISL_3090995" "MZ634462.1" "Pavitra Roychoudhury et al" "UW Virology Lab" "UW Virology Lab" "https://www.epicov.org/acknowledgement/09/95/EPI_ISL_3090995.json"
117814 "USA/WA-UW-21063044797/2021" "EPI_ISL_3025969" "MZ611923.1" "Pavitra Roychoudhury et al" "UW Virology Lab" "UW Virology Lab" "https://www.epicov.org/acknowledgement/59/69/EPI_ISL_3025969.json"
117815 "USA/WA-UW-21063045740/2021" "EPI_ISL_3025965" "MZ611920.1" "Pavitra Roychoudhury et al" "UW Virology Lab" "UW Virology Lab" "https://www.epicov.org/acknowledgement/59/65/EPI_ISL_3025965.json"
117816 "USA/WA-UW-21063047846/2021" "EPI_ISL_3693074" "MZ926809.1" "Pavitra Roychoudhury et al" "UW Virology Lab" "UW Virology Lab" "https://www.epicov.org/acknowledgement/30/74/EPI_ISL_3693074.json"
117817 "USA/WA-UW-21063047972/2021" "EPI_ISL_3693077" "MZ926812.1" "Pavitra Roychoudhury et al" "UW Virology Lab" "UW Virology Lab" "https://www.epicov.org/acknowledgement/30/77/EPI_ISL_3693077.json"
117818 "USA/WA-UW-21063050908/2021" "EPI_ISL_3025926" "MZ603764.1" "Pavitra Roychoudhury et al" "UW Virology Lab" "UW Virology Lab" "https://www.epicov.org/acknowledgement/59/26/EPI_ISL_3025926.json"
117819 "USA/WA-UW-21063052306/2021" "EPI_ISL_3693078" "MZ926813.1" "Pavitra Roychoudhury et al" "UW Virology Lab" "UW Virology Lab" "https://www.epicov.org/acknowledgement/30/78/EPI_ISL_3693078.json"
117820 "USA/WA-UW-21063054085/2021" "EPI_ISL_3025995" "MZ611948.1" "Pavitra Roychoudhury et al" "UW Virology Lab" "UW Virology Lab" "https://www.epicov.org/acknowledgement/59/95/EPI_ISL_3025995.json"
117821 "USA/WA-UW-21063060577/2021" "EPI_ISL_3025924" "MZ603763.1" "Pavitra Roychoudhury et al" "UW Virology Lab" "UW Virology Lab" "https://www.epicov.org/acknowledgement/59/24/EPI_ISL_3025924.json"
117822 "USA/WA-UW-21063062463/2021" "EPI_ISL_3025929" "MZ603767.1" "Pavitra Roychoudhury et al" "UW Virology Lab" "UW Virology Lab" "https://www.epicov.org/acknowledgement/59/29/EPI_ISL_3025929.json"
117823 "USA/WA-UW-21063063231/2021" "EPI_ISL_3025992" "MZ611945.1" "Pavitra Roychoudhury et al" "UW Virology Lab" "UW Virology Lab" "https://www.epicov.org/acknowledgement/59/92/EPI_ISL_3025992.json"
117824 "USA/WA-UW-21063066760/2021" "EPI_ISL_3025974" "MZ611928.1" "Pavitra Roychoudhury et al" "UW Virology Lab" "UW Virology Lab" "https://www.epicov.org/acknowledgement/59/74/EPI_ISL_3025974.json"
117825 "USA/WA-UW-21063069833/2021" "EPI_ISL_3090993" "MZ634460.1" "Pavitra Roychoudhury et al" "UW Virology Lab" "UW Virology Lab" "https://www.epicov.org/acknowledgement/09/93/EPI_ISL_3090993.json"
117826 "USA/WA-UW-21063084731/2021" "EPI_ISL_3693075" "MZ926810.1" "Pavitra Roychoudhury et al" "UW Virology Lab" "UW Virology Lab" "https://www.epicov.org/acknowledgement/30/75/EPI_ISL_3693075.json"
117827 "USA/WA-UW-21063084989/2021" "EPI_ISL_3090999" "MZ634466.1" "Pavitra Roychoudhury et al" "UW Virology Lab" "UW Virology Lab" "https://www.epicov.org/acknowledgement/09/99/EPI_ISL_3090999.json"
117828 "USA/WA-UW-21063086715/2021" "EPI_ISL_3025970" "MZ611924.1" "Pavitra Roychoudhury et al" "UW Virology Lab" "UW Virology Lab" "https://www.epicov.org/acknowledgement/59/70/EPI_ISL_3025970.json"
117829 "USA/WA-UW-21063092426/2021" "EPI_ISL_3090996" "MZ634463.1" "Pavitra Roychoudhury et al" "UW Virology Lab" "UW Virology Lab" "https://www.epicov.org/acknowledgement/09/96/EPI_ISL_3090996.json"
117830 "USA/WA-UW-21063096074/2021" "EPI_ISL_3693072" "MZ926807.1" "Pavitra Roychoudhury et al" "UW Virology Lab" "UW Virology Lab" "https://www.epicov.org/acknowledgement/30/72/EPI_ISL_3693072.json"
117831 "USA/WA-UW-21063098901/2021" "EPI_ISL_3025989" "MZ611942.1" "Pavitra Roychoudhury et al" "UW Virology Lab" "UW Virology Lab" "https://www.epicov.org/acknowledgement/59/89/EPI_ISL_3025989.json"
117832 "USA/WA-UW-21070201658/2021" "EPI_ISL_3025997" "MZ611950.1" "Pavitra Roychoudhury et al" "UW Virology Lab" "UW Virology Lab" "https://www.epicov.org/acknowledgement/59/97/EPI_ISL_3025997.json"
117833 "USA/WA-UW-21070202877/2021" "EPI_ISL_3025933" "MZ603771.1" "Pavitra Roychoudhury et al" "UW Virology Lab" "UW Virology Lab" "https://www.epicov.org/acknowledgement/59/33/EPI_ISL_3025933.json"
117834 "USA/WA-UW-21070212593/2021" "EPI_ISL_3025959" "MZ611914.1" "Pavitra Roychoudhury et al" "UW Virology Lab" "UW Virology Lab" "https://www.epicov.org/acknowledgement/59/59/EPI_ISL_3025959.json"
117835 "USA/WA-UW-21070212927/2021" "EPI_ISL_3025915" "MZ603754.1" "Pavitra Roychoudhury et al" "UW Virology Lab" "UW Virology Lab" "https://www.epicov.org/acknowledgement/59/15/EPI_ISL_3025915.json"
117836 "USA/WA-UW-21070216387/2021" "EPI_ISL_3025912" "MZ603751.1" "Pavitra Roychoudhury et al" "UW Virology Lab" "UW Virology Lab" "https://www.epicov.org/acknowledgement/59/12/EPI_ISL_3025912.json"
117837 "USA/WA-UW-21070224642/2021" "EPI_ISL_3025927" "MZ603765.1" "Pavitra Roychoudhury et al" "UW Virology Lab" "UW Virology Lab" "https://www.epicov.org/acknowledgement/59/27/EPI_ISL_3025927.json"
117838 "USA/WA-UW-21070225368/2021" "EPI_ISL_3025956" "MZ611911.1" "Pavitra Roychoudhury et al" "UW Virology Lab" "UW Virology Lab" "https://www.epicov.org/acknowledgement/59/56/EPI_ISL_3025956.json"
117839 "USA/WA-UW-21070227494/2021" "EPI_ISL_3025918" "MZ603757.1" "Pavitra Roychoudhury et al" "UW Virology Lab" "UW Virology Lab" "https://www.epicov.org/acknowledgement/59/18/EPI_ISL_3025918.json"
117840 "USA/WA-UW-21070230629/2021" "EPI_ISL_3025996" "MZ611949.1" "Pavitra Roychoudhury et al" "UW Virology Lab" "UW Virology Lab" "https://www.epicov.org/acknowledgement/59/96/EPI_ISL_3025996.json"
117841 "USA/WA-UW-21070235608/2021" "EPI_ISL_3032153" "?" "Pavitra Roychoudhury et al" "UW Virology Lab" "UW Virology Lab" "https://www.epicov.org/acknowledgement/21/53/EPI_ISL_3032153.json"
117842 "USA/WA-UW-21070237469/2021" "EPI_ISL_3025921" "MZ603760.1" "Pavitra Roychoudhury et al" "UW Virology Lab" "UW Virology Lab" "https://www.epicov.org/acknowledgement/59/21/EPI_ISL_3025921.json"
117843 "USA/WA-UW-21070242154/2021" "EPI_ISL_3025977" "?" "Pavitra Roychoudhury et al" "UW Virology Lab" "UW Virology Lab" "https://www.epicov.org/acknowledgement/59/77/EPI_ISL_3025977.json"
117844 "USA/WA-UW-21070247882/2021" "EPI_ISL_3025983" "MZ611936.1" "Pavitra Roychoudhury et al" "UW Virology Lab" "UW Virology Lab" "https://www.epicov.org/acknowledgement/59/83/EPI_ISL_3025983.json"
117845 "USA/WA-UW-21070248798/2021" "EPI_ISL_3025932" "MZ603770.1" "Pavitra Roychoudhury et al" "UW Virology Lab" "UW Virology Lab" "https://www.epicov.org/acknowledgement/59/32/EPI_ISL_3025932.json"
117846 "USA/WA-UW-21070250909/2021" "EPI_ISL_3025946" "MZ603784.1" "Pavitra Roychoudhury et al" "UW Virology Lab" "UW Virology Lab" "https://www.epicov.org/acknowledgement/59/46/EPI_ISL_3025946.json"
117847 "USA/WA-UW-21070251689/2021" "EPI_ISL_3025930" "MZ603768.1" "Pavitra Roychoudhury et al" "UW Virology Lab" "UW Virology Lab" "https://www.epicov.org/acknowledgement/59/30/EPI_ISL_3025930.json"
117848 "USA/WA-UW-21070251952/2021" "EPI_ISL_3025978" "MZ611931.1" "Pavitra Roychoudhury et al" "UW Virology Lab" "UW Virology Lab" "https://www.epicov.org/acknowledgement/59/78/EPI_ISL_3025978.json"
117849 "USA/WA-UW-21070252950/2021" "EPI_ISL_3025922" "MZ603761.1" "Pavitra Roychoudhury et al" "UW Virology Lab" "UW Virology Lab" "https://www.epicov.org/acknowledgement/59/22/EPI_ISL_3025922.json"
117850 "USA/WA-UW-21070253191/2021" "EPI_ISL_3025988" "MZ611941.1" "Pavitra Roychoudhury et al" "UW Virology Lab" "UW Virology Lab" "https://www.epicov.org/acknowledgement/59/88/EPI_ISL_3025988.json"
117851 "USA/WA-UW-21070254545/2021" "EPI_ISL_3025951" "MZ603788.1" "Pavitra Roychoudhury et al" "UW Virology Lab" "UW Virology Lab" "https://www.epicov.org/acknowledgement/59/51/EPI_ISL_3025951.json"
117852 "USA/WA-UW-21070262226/2021" "EPI_ISL_3025967" "?" "Pavitra Roychoudhury et al" "UW Virology Lab" "UW Virology Lab" "https://www.epicov.org/acknowledgement/59/67/EPI_ISL_3025967.json"
117853 "USA/WA-UW-21070264091/2021" "EPI_ISL_3025935" "MZ603773.1" "Pavitra Roychoudhury et al" "UW Virology Lab" "UW Virology Lab" "https://www.epicov.org/acknowledgement/59/35/EPI_ISL_3025935.json"
117854 "USA/WA-UW-21070270386/2021" "EPI_ISL_3025938" "MZ603776.1" "Pavitra Roychoudhury et al" "UW Virology Lab" "UW Virology Lab" "https://www.epicov.org/acknowledgement/59/38/EPI_ISL_3025938.json"
117855 "USA/WA-UW-21070273106/2021" "EPI_ISL_3025976" "MZ611930.1" "Pavitra Roychoudhury et al" "UW Virology Lab" "UW Virology Lab" "https://www.epicov.org/acknowledgement/59/76/EPI_ISL_3025976.json"
117856 "USA/WA-UW-21070281438/2021" "EPI_ISL_3411453" "MZ815083.1" "Pavitra Roychoudhury et al" "UW Virology Lab" "UW Virology Lab" "https://www.epicov.org/acknowledgement/14/53/EPI_ISL_3411453.json"
117857 "USA/WA-UW-21070281759/2021" "EPI_ISL_3032154" "MZ604621.1" "Pavitra Roychoudhury et al" "UW Virology Lab" "UW Virology Lab" "https://www.epicov.org/acknowledgement/21/54/EPI_ISL_3032154.json"
117858 "USA/WA-UW-21070283539/2021" "EPI_ISL_3025973" "MZ611927.1" "Pavitra Roychoudhury et al" "UW Virology Lab" "UW Virology Lab" "https://www.epicov.org/acknowledgement/59/73/EPI_ISL_3025973.json"
117859 "USA/WA-UW-21070285528/2021" "EPI_ISL_3025963" "MZ611918.1" "Pavitra Roychoudhury et al" "UW Virology Lab" "UW Virology Lab" "https://www.epicov.org/acknowledgement/59/63/EPI_ISL_3025963.json"
117860 "USA/WA-UW-21070288720/2021" "EPI_ISL_3025958" "MZ611913.1" "Pavitra Roychoudhury et al" "UW Virology Lab" "UW Virology Lab" "https://www.epicov.org/acknowledgement/59/58/EPI_ISL_3025958.json"
117861 "USA/WA-UW-21070291184/2021" "EPI_ISL_3025914" "MZ603753.1" "Pavitra Roychoudhury et al" "UW Virology Lab" "UW Virology Lab" "https://www.epicov.org/acknowledgement/59/14/EPI_ISL_3025914.json"
117862 "USA/WA-UW-21070291198/2021" "EPI_ISL_3025925" "?" "Pavitra Roychoudhury et al" "UW Virology Lab" "UW Virology Lab" "https://www.epicov.org/acknowledgement/59/25/EPI_ISL_3025925.json"
117863 "USA/WA-UW-21070293461/2021" "EPI_ISL_3025991" "MZ611944.1" "Pavitra Roychoudhury et al" "UW Virology Lab" "UW Virology Lab" "https://www.epicov.org/acknowledgement/59/91/EPI_ISL_3025991.json"
117864 "USA/WA-UW-21070307161/2021" "EPI_ISL_3025916" "MZ603755.1" "Pavitra Roychoudhury et al" "UW Virology Lab" "UW Virology Lab" "https://www.epicov.org/acknowledgement/59/16/EPI_ISL_3025916.json"
117865 "USA/WA-UW-21070311909/2021" "EPI_ISL_3032156" "MZ604623.1" "Pavitra Roychoudhury et al" "UW Virology Lab" "UW Virology Lab" "https://www.epicov.org/acknowledgement/21/56/EPI_ISL_3032156.json"
117866 "USA/WA-UW-21070315240/2021" "EPI_ISL_3025941" "MZ603779.1" "Pavitra Roychoudhury et al" "UW Virology Lab" "UW Virology Lab" "https://www.epicov.org/acknowledgement/59/41/EPI_ISL_3025941.json"
117867 "USA/WA-UW-21070317608/2021" "EPI_ISL_3025937" "MZ603775.1" "Pavitra Roychoudhury et al" "UW Virology Lab" "UW Virology Lab" "https://www.epicov.org/acknowledgement/59/37/EPI_ISL_3025937.json"
117868 "USA/WA-UW-21070317741/2021" "EPI_ISL_3025942" "MZ603780.1" "Pavitra Roychoudhury et al" "UW Virology Lab" "UW Virology Lab" "https://www.epicov.org/acknowledgement/59/42/EPI_ISL_3025942.json"
117869 "USA/WA-UW-21070335434/2021" "EPI_ISL_3025943" "MZ603781.1" "Pavitra Roychoudhury et al" "UW Virology Lab" "UW Virology Lab" "https://www.epicov.org/acknowledgement/59/43/EPI_ISL_3025943.json"
117870 "USA/WA-UW-21070348683/2021" "EPI_ISL_3032158" "?" "Pavitra Roychoudhury et al" "UW Virology Lab" "UW Virology Lab" "https://www.epicov.org/acknowledgement/21/58/EPI_ISL_3032158.json"
117871 "USA/WA-UW-21070350718/2021" "EPI_ISL_3025923" "MZ603762.1" "Pavitra Roychoudhury et al" "UW Virology Lab" "UW Virology Lab" "https://www.epicov.org/acknowledgement/59/23/EPI_ISL_3025923.json"
117872 "USA/WA-UW-21070356442/2021" "EPI_ISL_3133611" "?" "Pavitra Roychoudhury et al" "UW Virology Lab" "UW Virology Lab" "https://www.epicov.org/acknowledgement/36/11/EPI_ISL_3133611.json"
117873 "USA/WA-UW-21070360655/2021" "EPI_ISL_3133610" "?" "Pavitra Roychoudhury et al" "UW Virology Lab" "UW Virology Lab" "https://www.epicov.org/acknowledgement/36/10/EPI_ISL_3133610.json"
117874 "USA/WA-UW-21070364386/2021" "EPI_ISL_3025945" "MZ603783.1" "Pavitra Roychoudhury et al" "UW Virology Lab" "UW Virology Lab" "https://www.epicov.org/acknowledgement/59/45/EPI_ISL_3025945.json"
117875 "USA/WA-UW-21070365224/2021" "EPI_ISL_3025919" "MZ603758.1" "Pavitra Roychoudhury et al" "UW Virology Lab" "UW Virology Lab" "https://www.epicov.org/acknowledgement/59/19/EPI_ISL_3025919.json"
117876 "USA/WA-UW-21070366749/2021" "EPI_ISL_3025936" "MZ603774.1" "Pavitra Roychoudhury et al" "UW Virology Lab" "UW Virology Lab" "https://www.epicov.org/acknowledgement/59/36/EPI_ISL_3025936.json"
117877 "USA/WA-UW-21070368101/2021" "EPI_ISL_3025920" "MZ603759.1" "Pavitra Roychoudhury et al" "UW Virology Lab" "UW Virology Lab" "https://www.epicov.org/acknowledgement/59/20/EPI_ISL_3025920.json"
117878 "USA/WA-UW-21070369385/2021" "EPI_ISL_3025939" "MZ603777.1" "Pavitra Roychoudhury et al" "UW Virology Lab" "UW Virology Lab" "https://www.epicov.org/acknowledgement/59/39/EPI_ISL_3025939.json"
117879 "USA/WA-UW-21070371965/2021" "EPI_ISL_3025928" "MZ603766.1" "Pavitra Roychoudhury et al" "UW Virology Lab" "UW Virology Lab" "https://www.epicov.org/acknowledgement/59/28/EPI_ISL_3025928.json"
117880 "USA/WA-UW-21070376608/2021" "EPI_ISL_3025913" "MZ603752.1" "Pavitra Roychoudhury et al" "UW Virology Lab" "UW Virology Lab" "https://www.epicov.org/acknowledgement/59/13/EPI_ISL_3025913.json"
117881 "USA/WA-UW-21070385691/2021" "EPI_ISL_3025917" "MZ603756.1" "Pavitra Roychoudhury et al" "UW Virology Lab" "UW Virology Lab" "https://www.epicov.org/acknowledgement/59/17/EPI_ISL_3025917.json"
117882 "USA/WA-UW-21070560910/2021" "EPI_ISL_3025947" "MZ603785.1" "Pavitra Roychoudhury et al" "UW Virology Lab" "UW Virology Lab" "https://www.epicov.org/acknowledgement/59/47/EPI_ISL_3025947.json"
117883 "USA/WA-UW-21070623217/2021" "EPI_ISL_3025950" "MZ603787.1" "Pavitra Roychoudhury et al" "UW Virology Lab" "UW Virology Lab" "https://www.epicov.org/acknowledgement/59/50/EPI_ISL_3025950.json"
117884 "USA/WA-UW-21070627562/2021" "EPI_ISL_3025948" "?" "Pavitra Roychoudhury et al" "UW Virology Lab" "UW Virology Lab" "https://www.epicov.org/acknowledgement/59/48/EPI_ISL_3025948.json"
117885 "USA/WA-UW-21070635814/2021" "EPI_ISL_3643193" "MZ930483.1" "Pavitra Roychoudhury et al" "UW Virology Lab" "UW Virology Lab" "https://www.epicov.org/acknowledgement/31/93/EPI_ISL_3643193.json"
117886 "USA/WA-UW-21070667882/2021" "EPI_ISL_3032157" "?" "Pavitra Roychoudhury et al" "UW Virology Lab" "UW Virology Lab" "https://www.epicov.org/acknowledgement/21/57/EPI_ISL_3032157.json"
117887 "USA/WA-UW-21070669161/2021" "EPI_ISL_3643195" "MZ930484.1" "Pavitra Roychoudhury et al" "UW Virology Lab" "UW Virology Lab" "https://www.epicov.org/acknowledgement/31/95/EPI_ISL_3643195.json"
117888 "USA/WA-UW-21070675596/2021" "EPI_ISL_3032155" "MZ604622.1" "Pavitra Roychoudhury et al" "UW Virology Lab" "UW Virology Lab" "https://www.epicov.org/acknowledgement/21/55/EPI_ISL_3032155.json"
117889 "USA/WA-UW-21070755303/2021" "EPI_ISL_3061907" "?" "Pavitra Roychoudhury et al" "UW Virology Lab" "UW Virology Lab" "https://www.epicov.org/acknowledgement/19/07/EPI_ISL_3061907.json"
117890 "USA/WA-UW-21070756354/2021" "EPI_ISL_3061906" "?" "Pavitra Roychoudhury et al" "UW Virology Lab" "UW Virology Lab" "https://www.epicov.org/acknowledgement/19/06/EPI_ISL_3061906.json"
117891 "USA/WA-UW-21070776409/2021" "EPI_ISL_3025952" "?" "Pavitra Roychoudhury et al" "UW Virology Lab" "UW Virology Lab" "https://www.epicov.org/acknowledgement/59/52/EPI_ISL_3025952.json"
117892 "USA/WA-UW-21070832708/2021" "EPI_ISL_3127962" "?" "Pavitra Roychoudhury et al" "UW Virology Lab" "UW Virology Lab" "https://www.epicov.org/acknowledgement/79/62/EPI_ISL_3127962.json"
117893 "USA/WA-UW-21070849153/2021" "EPI_ISL_3127961" "?" "Pavitra Roychoudhury et al" "UW Virology Lab" "UW Virology Lab" "https://www.epicov.org/acknowledgement/79/61/EPI_ISL_3127961.json"
117894 "USA/WA-UW-21070863754/2021" "EPI_ISL_3061908" "?" "Pavitra Roychoudhury et al" "UW Virology Lab" "UW Virology Lab" "https://www.epicov.org/acknowledgement/19/08/EPI_ISL_3061908.json"
117895 "USA/WA-UW-21070877105/2021" "EPI_ISL_3412052" "?" "Pavitra Roychoudhury et al" "UW Virology Lab" "UW Virology Lab" "https://www.epicov.org/acknowledgement/20/52/EPI_ISL_3412052.json"
117896 "USA/WA-UW-21070881975/2021" "EPI_ISL_3643198" "MZ930486.1" "Pavitra Roychoudhury et al" "UW Virology Lab" "UW Virology Lab" "https://www.epicov.org/acknowledgement/31/98/EPI_ISL_3643198.json"
117897 "USA/WA-UW-21070916961/2021" "EPI_ISL_3244935" "MZ711523.1" "Pavitra Roychoudhury et al" "UW Virology Lab" "UW Virology Lab" "https://www.epicov.org/acknowledgement/49/35/EPI_ISL_3244935.json"
117898 "USA/WA-UW-21070922378/2021" "EPI_ISL_3244945" "MZ711531.1" "Pavitra Roychoudhury et al" "UW Virology Lab" "UW Virology Lab" "https://www.epicov.org/acknowledgement/49/45/EPI_ISL_3244945.json"
117899 "USA/WA-UW-21070927552/2021" "EPI_ISL_3244915" "MZ711502.1" "Pavitra Roychoudhury et al" "UW Virology Lab" "UW Virology Lab" "https://www.epicov.org/acknowledgement/49/15/EPI_ISL_3244915.json"
117900 "USA/WA-UW-21070939470/2021" "EPI_ISL_3244907" "MZ711493.1" "Pavitra Roychoudhury et al" "UW Virology Lab" "UW Virology Lab" "https://www.epicov.org/acknowledgement/49/07/EPI_ISL_3244907.json"
117901 "USA/WA-UW-21070942764/2021" "EPI_ISL_3127958" "?" "Pavitra Roychoudhury et al" "UW Virology Lab" "UW Virology Lab" "https://www.epicov.org/acknowledgement/79/58/EPI_ISL_3127958.json"
117902 "USA/WA-UW-21070949540/2021" "EPI_ISL_3946122" "?" "Pavitra Roychoudhury et al" "UW Virology Lab" "UW Virology Lab" "https://www.epicov.org/acknowledgement/61/22/EPI_ISL_3946122.json"
117903 "USA/WA-UW-21070950371/2021" "EPI_ISL_3025953" "MZ603789.1" "Pavitra Roychoudhury et al" "UW Virology Lab" "UW Virology Lab" "https://www.epicov.org/acknowledgement/59/53/EPI_ISL_3025953.json"
117904 "USA/WA-UW-21070966732/2021" "EPI_ISL_3090051" "MZ634470.1" "Pavitra Roychoudhury et al" "UW Virology Lab" "UW Virology Lab" "https://www.epicov.org/acknowledgement/00/51/EPI_ISL_3090051.json"
117905 "USA/WA-UW-21070967011/2021" "EPI_ISL_3061905" "?" "Pavitra Roychoudhury et al" "UW Virology Lab" "UW Virology Lab" "https://www.epicov.org/acknowledgement/19/05/EPI_ISL_3061905.json"
117906 "USA/WA-UW-21070980692/2021" "EPI_ISL_3244895" "MZ711481.1" "Pavitra Roychoudhury et al" "UW Virology Lab" "UW Virology Lab" "https://www.epicov.org/acknowledgement/48/95/EPI_ISL_3244895.json"
117907 "USA/WA-UW-21070981750/2021" "EPI_ISL_3244924" "MZ711511.1" "Pavitra Roychoudhury et al" "UW Virology Lab" "UW Virology Lab" "https://www.epicov.org/acknowledgement/49/24/EPI_ISL_3244924.json"
117908 "USA/WA-UW-21070987240/2021" "EPI_ISL_3025954" "MZ603790.1" "Pavitra Roychoudhury et al" "UW Virology Lab" "UW Virology Lab" "https://www.epicov.org/acknowledgement/59/54/EPI_ISL_3025954.json"
117909 "USA/WA-UW-21070987398/2021" "EPI_ISL_3244908" "MZ711494.1" "Pavitra Roychoudhury et al" "UW Virology Lab" "UW Virology Lab" "https://www.epicov.org/acknowledgement/49/08/EPI_ISL_3244908.json"
117910 "USA/WA-UW-21070993933/2021" "EPI_ISL_3244921" "MZ711508.1" "Pavitra Roychoudhury et al" "UW Virology Lab" "UW Virology Lab" "https://www.epicov.org/acknowledgement/49/21/EPI_ISL_3244921.json"
117911 "USA/WA-UW-21071013011/2021" "EPI_ISL_3133331" "MZ664494.1" "Pavitra Roychoudhury et al" "UW Virology Lab" "UW Virology Lab" "https://www.epicov.org/acknowledgement/33/31/EPI_ISL_3133331.json"
117912 "USA/WA-UW-21071032821/2021" "EPI_ISL_3133330" "MZ664493.1" "Pavitra Roychoudhury et al" "UW Virology Lab" "UW Virology Lab" "https://www.epicov.org/acknowledgement/33/30/EPI_ISL_3133330.json"
117913 "USA/WA-UW-21071075348/2021" "EPI_ISL_3061904" "?" "Pavitra Roychoudhury et al" "UW Virology Lab" "UW Virology Lab" "https://www.epicov.org/acknowledgement/19/04/EPI_ISL_3061904.json"
117914 "USA/WA-UW-21071104733/2021" "EPI_ISL_3133272" "MZ664435.1" "Pavitra Roychoudhury et al" "UW Virology Lab" "UW Virology Lab" "https://www.epicov.org/acknowledgement/32/72/EPI_ISL_3133272.json"
117915 "USA/WA-UW-21071119227/2021" "EPI_ISL_3133280" "MZ664443.1" "Pavitra Roychoudhury et al" "UW Virology Lab" "UW Virology Lab" "https://www.epicov.org/acknowledgement/32/80/EPI_ISL_3133280.json"
117916 "USA/WA-UW-21071122849/2021" "EPI_ISL_3133294" "MZ664457.1" "Pavitra Roychoudhury et al" "UW Virology Lab" "UW Virology Lab" "https://www.epicov.org/acknowledgement/32/94/EPI_ISL_3133294.json"
117917 "USA/WA-UW-21071125185/2021" "EPI_ISL_3133321" "MZ664484.1" "Pavitra Roychoudhury et al" "UW Virology Lab" "UW Virology Lab" "https://www.epicov.org/acknowledgement/33/21/EPI_ISL_3133321.json"
117918 "USA/WA-UW-21071128327/2021" "EPI_ISL_3133328" "MZ664491.1" "Pavitra Roychoudhury et al" "UW Virology Lab" "UW Virology Lab" "https://www.epicov.org/acknowledgement/33/28/EPI_ISL_3133328.json"
117919 "USA/WA-UW-21071129684/2021" "EPI_ISL_3133273" "MZ664436.1" "Pavitra Roychoudhury et al" "UW Virology Lab" "UW Virology Lab" "https://www.epicov.org/acknowledgement/32/73/EPI_ISL_3133273.json"
117920 "USA/WA-UW-21071130395/2021" "EPI_ISL_3133293" "MZ664456.1" "Pavitra Roychoudhury et al" "UW Virology Lab" "UW Virology Lab" "https://www.epicov.org/acknowledgement/32/93/EPI_ISL_3133293.json"
117921 "USA/WA-UW-21071134844/2021" "EPI_ISL_3133300" "MZ664463.1" "Pavitra Roychoudhury et al" "UW Virology Lab" "UW Virology Lab" "https://www.epicov.org/acknowledgement/33/00/EPI_ISL_3133300.json"
117922 "USA/WA-UW-21071135661/2021" "EPI_ISL_3133285" "MZ664448.1" "Pavitra Roychoudhury et al" "UW Virology Lab" "UW Virology Lab" "https://www.epicov.org/acknowledgement/32/85/EPI_ISL_3133285.json"
117923 "USA/WA-UW-21071137596/2021" "EPI_ISL_3133291" "MZ664454.1" "Pavitra Roychoudhury et al" "UW Virology Lab" "UW Virology Lab" "https://www.epicov.org/acknowledgement/32/91/EPI_ISL_3133291.json"
117924 "USA/WA-UW-21071143482/2021" "EPI_ISL_3133299" "MZ664462.1" "Pavitra Roychoudhury et al" "UW Virology Lab" "UW Virology Lab" "https://www.epicov.org/acknowledgement/32/99/EPI_ISL_3133299.json"
117925 "USA/WA-UW-21071147935/2021" "EPI_ISL_3133288" "MZ664451.1" "Pavitra Roychoudhury et al" "UW Virology Lab" "UW Virology Lab" "https://www.epicov.org/acknowledgement/32/88/EPI_ISL_3133288.json"
117926 "USA/WA-UW-21071148884/2021" "EPI_ISL_3133319" "MZ664482.1" "Pavitra Roychoudhury et al" "UW Virology Lab" "UW Virology Lab" "https://www.epicov.org/acknowledgement/33/19/EPI_ISL_3133319.json"
117927 "USA/WA-UW-21071151190/2021" "EPI_ISL_3090052" "MZ634471.1" "Pavitra Roychoudhury et al" "UW Virology Lab" "UW Virology Lab" "https://www.epicov.org/acknowledgement/00/52/EPI_ISL_3090052.json"
117928 "USA/WA-UW-21071151585/2021" "EPI_ISL_3133266" "MZ664429.1" "Pavitra Roychoudhury et al" "UW Virology Lab" "UW Virology Lab" "https://www.epicov.org/acknowledgement/32/66/EPI_ISL_3133266.json"
117929 "USA/WA-UW-21071151588/2021" "EPI_ISL_3133275" "MZ664438.1" "Pavitra Roychoudhury et al" "UW Virology Lab" "UW Virology Lab" "https://www.epicov.org/acknowledgement/32/75/EPI_ISL_3133275.json"
117930 "USA/WA-UW-21071156815/2021" "EPI_ISL_3133306" "MZ664469.1" "Pavitra Roychoudhury et al" "UW Virology Lab" "UW Virology Lab" "https://www.epicov.org/acknowledgement/33/06/EPI_ISL_3133306.json"
117931 "USA/WA-UW-21071158224/2021" "EPI_ISL_3133317" "MZ664480.1" "Pavitra Roychoudhury et al" "UW Virology Lab" "UW Virology Lab" "https://www.epicov.org/acknowledgement/33/17/EPI_ISL_3133317.json"
117932 "USA/WA-UW-21071163479/2021" "EPI_ISL_3133297" "MZ664460.1" "Pavitra Roychoudhury et al" "UW Virology Lab" "UW Virology Lab" "https://www.epicov.org/acknowledgement/32/97/EPI_ISL_3133297.json"
117933 "USA/WA-UW-21071164710/2021" "EPI_ISL_3133279" "MZ664442.1" "Pavitra Roychoudhury et al" "UW Virology Lab" "UW Virology Lab" "https://www.epicov.org/acknowledgement/32/79/EPI_ISL_3133279.json"
117934 "USA/WA-UW-21071171217/2021" "EPI_ISL_3133324" "MZ664487.1" "Pavitra Roychoudhury et al" "UW Virology Lab" "UW Virology Lab" "https://www.epicov.org/acknowledgement/33/24/EPI_ISL_3133324.json"
117935 "USA/WA-UW-21071171395/2021" "EPI_ISL_3133322" "MZ664485.1" "Pavitra Roychoudhury et al" "UW Virology Lab" "UW Virology Lab" "https://www.epicov.org/acknowledgement/33/22/EPI_ISL_3133322.json"
117936 "USA/WA-UW-21071172053/2021" "EPI_ISL_3133327" "MZ664490.1" "Pavitra Roychoudhury et al" "UW Virology Lab" "UW Virology Lab" "https://www.epicov.org/acknowledgement/33/27/EPI_ISL_3133327.json"
117937 "USA/WA-UW-21071182507/2021" "EPI_ISL_3133320" "MZ664483.1" "Pavitra Roychoudhury et al" "UW Virology Lab" "UW Virology Lab" "https://www.epicov.org/acknowledgement/33/20/EPI_ISL_3133320.json"
117938 "USA/WA-UW-21071192838/2021" "EPI_ISL_3133329" "MZ664492.1" "Pavitra Roychoudhury et al" "UW Virology Lab" "UW Virology Lab" "https://www.epicov.org/acknowledgement/33/29/EPI_ISL_3133329.json"
117939 "USA/WA-UW-21071193290/2021" "EPI_ISL_3133315" "MZ664478.1" "Pavitra Roychoudhury et al" "UW Virology Lab" "UW Virology Lab" "https://www.epicov.org/acknowledgement/33/15/EPI_ISL_3133315.json"
117940 "USA/WA-UW-21071196348/2021" "EPI_ISL_3133276" "MZ664439.1" "Pavitra Roychoudhury et al" "UW Virology Lab" "UW Virology Lab" "https://www.epicov.org/acknowledgement/32/76/EPI_ISL_3133276.json"
117941 "USA/WA-UW-21071199140/2021" "EPI_ISL_3133316" "MZ664479.1" "Pavitra Roychoudhury et al" "UW Virology Lab" "UW Virology Lab" "https://www.epicov.org/acknowledgement/33/16/EPI_ISL_3133316.json"
117942 "USA/WA-UW-21071200017/2021" "EPI_ISL_3133289" "MZ664452.1" "Pavitra Roychoudhury et al" "UW Virology Lab" "UW Virology Lab" "https://www.epicov.org/acknowledgement/32/89/EPI_ISL_3133289.json"
117943 "USA/WA-UW-21071200061/2021" "EPI_ISL_3133312" "MZ664475.1" "Pavitra Roychoudhury et al" "UW Virology Lab" "UW Virology Lab" "https://www.epicov.org/acknowledgement/33/12/EPI_ISL_3133312.json"
117944 "USA/WA-UW-21071201524/2021" "EPI_ISL_3244913" "MZ711500.1" "Pavitra Roychoudhury et al" "UW Virology Lab" "UW Virology Lab" "https://www.epicov.org/acknowledgement/49/13/EPI_ISL_3244913.json"
117945 "USA/WA-UW-21071201694/2021" "EPI_ISL_3244909" "MZ711496.1" "Pavitra Roychoudhury et al" "UW Virology Lab" "UW Virology Lab" "https://www.epicov.org/acknowledgement/49/09/EPI_ISL_3244909.json"
117946 "USA/WA-UW-21071202619/2021" "EPI_ISL_3133304" "MZ664467.1" "Pavitra Roychoudhury et al" "UW Virology Lab" "UW Virology Lab" "https://www.epicov.org/acknowledgement/33/04/EPI_ISL_3133304.json"
117947 "USA/WA-UW-21071205048/2021" "EPI_ISL_3133323" "MZ664486.1" "Pavitra Roychoudhury et al" "UW Virology Lab" "UW Virology Lab" "https://www.epicov.org/acknowledgement/33/23/EPI_ISL_3133323.json"
117948 "USA/WA-UW-21071205388/2021" "EPI_ISL_3133336" "MZ664499.1" "Pavitra Roychoudhury et al" "UW Virology Lab" "UW Virology Lab" "https://www.epicov.org/acknowledgement/33/36/EPI_ISL_3133336.json"
117949 "USA/WA-UW-21071207252/2021" "EPI_ISL_3244906" "MZ711492.1" "Pavitra Roychoudhury et al" "UW Virology Lab" "UW Virology Lab" "https://www.epicov.org/acknowledgement/49/06/EPI_ISL_3244906.json"
117950 "USA/WA-UW-21071207991/2021" "EPI_ISL_3244902" "MZ711488.1" "Pavitra Roychoudhury et al" "UW Virology Lab" "UW Virology Lab" "https://www.epicov.org/acknowledgement/49/02/EPI_ISL_3244902.json"
117951 "USA/WA-UW-21071208191/2021" "EPI_ISL_3244934" "MZ711522.1" "Pavitra Roychoudhury et al" "UW Virology Lab" "UW Virology Lab" "https://www.epicov.org/acknowledgement/49/34/EPI_ISL_3244934.json"
117952 "USA/WA-UW-21071208519/2021" "EPI_ISL_3133302" "MZ664465.1" "Pavitra Roychoudhury et al" "UW Virology Lab" "UW Virology Lab" "https://www.epicov.org/acknowledgement/33/02/EPI_ISL_3133302.json"
117953 "USA/WA-UW-21071208543/2021" "EPI_ISL_3244918" "MZ711505.1" "Pavitra Roychoudhury et al" "UW Virology Lab" "UW Virology Lab" "https://www.epicov.org/acknowledgement/49/18/EPI_ISL_3244918.json"
117954 "USA/WA-UW-21071209149/2021" "EPI_ISL_3133262" "MZ664425.1" "Pavitra Roychoudhury et al" "UW Virology Lab" "UW Virology Lab" "https://www.epicov.org/acknowledgement/32/62/EPI_ISL_3133262.json"
117955 "USA/WA-UW-21071209207/2021" "EPI_ISL_3244923" "MZ711510.1" "Pavitra Roychoudhury et al" "UW Virology Lab" "UW Virology Lab" "https://www.epicov.org/acknowledgement/49/23/EPI_ISL_3244923.json"
117956 "USA/WA-UW-21071209462/2021" "EPI_ISL_3244936" "MZ711524.1" "Pavitra Roychoudhury et al" "UW Virology Lab" "UW Virology Lab" "https://www.epicov.org/acknowledgement/49/36/EPI_ISL_3244936.json"
117957 "USA/WA-UW-21071209591/2021" "EPI_ISL_3133305" "MZ664468.1" "Pavitra Roychoudhury et al" "UW Virology Lab" "UW Virology Lab" "https://www.epicov.org/acknowledgement/33/05/EPI_ISL_3133305.json"
117958 "USA/WA-UW-21071210249/2021" "EPI_ISL_3244900" "MZ711486.1" "Pavitra Roychoudhury et al" "UW Virology Lab" "UW Virology Lab" "https://www.epicov.org/acknowledgement/49/00/EPI_ISL_3244900.json"
117959 "USA/WA-UW-21071210373/2021" "EPI_ISL_3133264" "MZ664427.1" "Pavitra Roychoudhury et al" "UW Virology Lab" "UW Virology Lab" "https://www.epicov.org/acknowledgement/32/64/EPI_ISL_3133264.json"
117960 "USA/WA-UW-21071210974/2021" "EPI_ISL_3133267" "MZ664430.1" "Pavitra Roychoudhury et al" "UW Virology Lab" "UW Virology Lab" "https://www.epicov.org/acknowledgement/32/67/EPI_ISL_3133267.json"
117961 "USA/WA-UW-21071211831/2021" "EPI_ISL_3244911" "MZ711498.1" "Pavitra Roychoudhury et al" "UW Virology Lab" "UW Virology Lab" "https://www.epicov.org/acknowledgement/49/11/EPI_ISL_3244911.json"
117962 "USA/WA-UW-21071212142/2021" "EPI_ISL_3133265" "MZ664428.1" "Pavitra Roychoudhury et al" "UW Virology Lab" "UW Virology Lab" "https://www.epicov.org/acknowledgement/32/65/EPI_ISL_3133265.json"
117963 "USA/WA-UW-21071213206/2021" "EPI_ISL_3412093" "MZ815402.1" "Pavitra Roychoudhury et al" "UW Virology Lab" "UW Virology Lab" "https://www.epicov.org/acknowledgement/20/93/EPI_ISL_3412093.json"
117964 "USA/WA-UW-21071213209/2021" "EPI_ISL_3412113" "MZ815419.1" "Pavitra Roychoudhury et al" "UW Virology Lab" "UW Virology Lab" "https://www.epicov.org/acknowledgement/21/13/EPI_ISL_3412113.json"
117965 "USA/WA-UW-21071213748/2021" "EPI_ISL_3161752" "?" "Pavitra Roychoudhury et al" "UW Virology Lab" "UW Virology Lab" "https://www.epicov.org/acknowledgement/17/52/EPI_ISL_3161752.json"
117966 "USA/WA-UW-21071213899/2021" "EPI_ISL_3133309" "MZ664472.1" "Pavitra Roychoudhury et al" "UW Virology Lab" "UW Virology Lab" "https://www.epicov.org/acknowledgement/33/09/EPI_ISL_3133309.json"
117967 "USA/WA-UW-21071214152/2021" "EPI_ISL_3133310" "MZ664473.1" "Pavitra Roychoudhury et al" "UW Virology Lab" "UW Virology Lab" "https://www.epicov.org/acknowledgement/33/10/EPI_ISL_3133310.json"
117968 "USA/WA-UW-21071214737/2021" "EPI_ISL_3133307" "MZ664470.1" "Pavitra Roychoudhury et al" "UW Virology Lab" "UW Virology Lab" "https://www.epicov.org/acknowledgement/33/07/EPI_ISL_3133307.json"
117969 "USA/WA-UW-21071214811/2021" "EPI_ISL_3412057" "MZ815367.1" "Pavitra Roychoudhury et al" "UW Virology Lab" "UW Virology Lab" "https://www.epicov.org/acknowledgement/20/57/EPI_ISL_3412057.json"
117970 "USA/WA-UW-21071215722/2021" "EPI_ISL_3133278" "MZ664441.1" "Pavitra Roychoudhury et al" "UW Virology Lab" "UW Virology Lab" "https://www.epicov.org/acknowledgement/32/78/EPI_ISL_3133278.json"
117971 "USA/WA-UW-21071216558/2021" "EPI_ISL_3244927" "MZ711515.1" "Pavitra Roychoudhury et al" "UW Virology Lab" "UW Virology Lab" "https://www.epicov.org/acknowledgement/49/27/EPI_ISL_3244927.json"
117972 "USA/WA-UW-21071217535/2021" "EPI_ISL_3133263" "MZ664426.1" "Pavitra Roychoudhury et al" "UW Virology Lab" "UW Virology Lab" "https://www.epicov.org/acknowledgement/32/63/EPI_ISL_3133263.json"
117973 "USA/WA-UW-21071220633/2021" "EPI_ISL_3244899" "MZ711485.1" "Pavitra Roychoudhury et al" "UW Virology Lab" "UW Virology Lab" "https://www.epicov.org/acknowledgement/48/99/EPI_ISL_3244899.json"
117974 "USA/WA-UW-21071221897/2021" "EPI_ISL_3244912" "MZ711499.1" "Pavitra Roychoudhury et al" "UW Virology Lab" "UW Virology Lab" "https://www.epicov.org/acknowledgement/49/12/EPI_ISL_3244912.json"
117975 "USA/WA-UW-21071223660/2021" "EPI_ISL_3244920" "MZ711507.1" "Pavitra Roychoudhury et al" "UW Virology Lab" "UW Virology Lab" "https://www.epicov.org/acknowledgement/49/20/EPI_ISL_3244920.json"
117976 "USA/WA-UW-21071223716/2021" "EPI_ISL_3133261" "MZ664424.1" "Pavitra Roychoudhury et al" "UW Virology Lab" "UW Virology Lab" "https://www.epicov.org/acknowledgement/32/61/EPI_ISL_3133261.json"
117977 "USA/WA-UW-21071223845/2021" "EPI_ISL_3133269" "MZ664432.1" "Pavitra Roychoudhury et al" "UW Virology Lab" "UW Virology Lab" "https://www.epicov.org/acknowledgement/32/69/EPI_ISL_3133269.json"
117978 "USA/WA-UW-21071224504/2021" "EPI_ISL_3090049" "MZ634468.1" "Pavitra Roychoudhury et al" "UW Virology Lab" "UW Virology Lab" "https://www.epicov.org/acknowledgement/00/49/EPI_ISL_3090049.json"
117979 "USA/WA-UW-21071225101/2021" "EPI_ISL_3133283" "MZ664446.1" "Pavitra Roychoudhury et al" "UW Virology Lab" "UW Virology Lab" "https://www.epicov.org/acknowledgement/32/83/EPI_ISL_3133283.json"
117980 "USA/WA-UW-21071225326/2021" "EPI_ISL_3133268" "MZ664431.1" "Pavitra Roychoudhury et al" "UW Virology Lab" "UW Virology Lab" "https://www.epicov.org/acknowledgement/32/68/EPI_ISL_3133268.json"
117981 "USA/WA-UW-21071226020/2021" "EPI_ISL_3412118" "MZ815423.1" "Pavitra Roychoudhury et al" "UW Virology Lab" "UW Virology Lab" "https://www.epicov.org/acknowledgement/21/18/EPI_ISL_3412118.json"
117982 "USA/WA-UW-21071226309/2021" "EPI_ISL_3244925" "MZ711512.1" "Pavitra Roychoudhury et al" "UW Virology Lab" "UW Virology Lab" "https://www.epicov.org/acknowledgement/49/25/EPI_ISL_3244925.json"
117983 "USA/WA-UW-21071227953/2021" "EPI_ISL_3244926" "MZ711514.1" "Pavitra Roychoudhury et al" "UW Virology Lab" "UW Virology Lab" "https://www.epicov.org/acknowledgement/49/26/EPI_ISL_3244926.json"
117984 "USA/WA-UW-21071227994/2021" "EPI_ISL_3133333" "MZ664496.1" "Pavitra Roychoudhury et al" "UW Virology Lab" "UW Virology Lab" "https://www.epicov.org/acknowledgement/33/33/EPI_ISL_3133333.json"
117985 "USA/WA-UW-21071228236/2021" "EPI_ISL_3133334" "MZ664497.1" "Pavitra Roychoudhury et al" "UW Virology Lab" "UW Virology Lab" "https://www.epicov.org/acknowledgement/33/34/EPI_ISL_3133334.json"
117986 "USA/WA-UW-21071228241/2021" "EPI_ISL_3133296" "MZ664459.1" "Pavitra Roychoudhury et al" "UW Virology Lab" "UW Virology Lab" "https://www.epicov.org/acknowledgement/32/96/EPI_ISL_3133296.json"
117987 "USA/WA-UW-21071228814/2021" "EPI_ISL_3244922" "MZ711509.1" "Pavitra Roychoudhury et al" "UW Virology Lab" "UW Virology Lab" "https://www.epicov.org/acknowledgement/49/22/EPI_ISL_3244922.json"
117988 "USA/WA-UW-21071231947/2021" "EPI_ISL_3133311" "MZ664474.1" "Pavitra Roychoudhury et al" "UW Virology Lab" "UW Virology Lab" "https://www.epicov.org/acknowledgement/33/11/EPI_ISL_3133311.json"
117989 "USA/WA-UW-21071231983/2021" "EPI_ISL_3133274" "MZ664437.1" "Pavitra Roychoudhury et al" "UW Virology Lab" "UW Virology Lab" "https://www.epicov.org/acknowledgement/32/74/EPI_ISL_3133274.json"
117990 "USA/WA-UW-21071235139/2021" "EPI_ISL_3244937" "MZ711525.1" "Pavitra Roychoudhury et al" "UW Virology Lab" "UW Virology Lab" "https://www.epicov.org/acknowledgement/49/37/EPI_ISL_3244937.json"
117991 "USA/WA-UW-21071235214/2021" "EPI_ISL_3412107" "MZ815414.1" "Pavitra Roychoudhury et al" "UW Virology Lab" "UW Virology Lab" "https://www.epicov.org/acknowledgement/21/07/EPI_ISL_3412107.json"
117992 "USA/WA-UW-21071235270/2021" "EPI_ISL_3133282" "MZ664445.1" "Pavitra Roychoudhury et al" "UW Virology Lab" "UW Virology Lab" "https://www.epicov.org/acknowledgement/32/82/EPI_ISL_3133282.json"
117993 "USA/WA-UW-21071237718/2021" "EPI_ISL_3244898" "MZ711484.1" "Pavitra Roychoudhury et al" "UW Virology Lab" "UW Virology Lab" "https://www.epicov.org/acknowledgement/48/98/EPI_ISL_3244898.json"
117994 "USA/WA-UW-21071238066/2021" "EPI_ISL_3244929" "MZ711517.1" "Pavitra Roychoudhury et al" "UW Virology Lab" "UW Virology Lab" "https://www.epicov.org/acknowledgement/49/29/EPI_ISL_3244929.json"
117995 "USA/WA-UW-21071239665/2021" "EPI_ISL_3133308" "MZ664471.1" "Pavitra Roychoudhury et al" "UW Virology Lab" "UW Virology Lab" "https://www.epicov.org/acknowledgement/33/08/EPI_ISL_3133308.json"
117996 "USA/WA-UW-21071241772/2021" "EPI_ISL_3412064" "MZ815373.1" "Pavitra Roychoudhury et al" "UW Virology Lab" "UW Virology Lab" "https://www.epicov.org/acknowledgement/20/64/EPI_ISL_3412064.json"
117997 "USA/WA-UW-21071243099/2021" "EPI_ISL_3133290" "MZ664453.1" "Pavitra Roychoudhury et al" "UW Virology Lab" "UW Virology Lab" "https://www.epicov.org/acknowledgement/32/90/EPI_ISL_3133290.json"
117998 "USA/WA-UW-21071246413/2021" "EPI_ISL_3244930" "MZ711518.1" "Pavitra Roychoudhury et al" "UW Virology Lab" "UW Virology Lab" "https://www.epicov.org/acknowledgement/49/30/EPI_ISL_3244930.json"
117999 "USA/WA-UW-21071246834/2021" "EPI_ISL_3133335" "MZ664498.1" "Pavitra Roychoudhury et al" "UW Virology Lab" "UW Virology Lab" "https://www.epicov.org/acknowledgement/33/35/EPI_ISL_3133335.json"
118000 "USA/WA-UW-21071248718/2021" "EPI_ISL_3244939" "MZ711527.1" "Pavitra Roychoudhury et al" "UW Virology Lab" "UW Virology Lab" "https://www.epicov.org/acknowledgement/49/39/EPI_ISL_3244939.json"
118001 "USA/WA-UW-21071248762/2021" "EPI_ISL_3412117" "MZ815422.1" "Pavitra Roychoudhury et al" "UW Virology Lab" "UW Virology Lab" "https://www.epicov.org/acknowledgement/21/17/EPI_ISL_3412117.json"
118002 "USA/WA-UW-21071250080/2021" "EPI_ISL_3412077" "MZ815386.1" "Pavitra Roychoudhury et al" "UW Virology Lab" "UW Virology Lab" "https://www.epicov.org/acknowledgement/20/77/EPI_ISL_3412077.json"
118003 "USA/WA-UW-21071250106/2021" "EPI_ISL_3133271" "MZ664434.1" "Pavitra Roychoudhury et al" "UW Virology Lab" "UW Virology Lab" "https://www.epicov.org/acknowledgement/32/71/EPI_ISL_3133271.json"
118004 "USA/WA-UW-21071250320/2021" "EPI_ISL_3133277" "MZ664440.1" "Pavitra Roychoudhury et al" "UW Virology Lab" "UW Virology Lab" "https://www.epicov.org/acknowledgement/32/77/EPI_ISL_3133277.json"
118005 "USA/WA-UW-21071250807/2021" "EPI_ISL_3133326" "MZ664489.1" "Pavitra Roychoudhury et al" "UW Virology Lab" "UW Virology Lab" "https://www.epicov.org/acknowledgement/33/26/EPI_ISL_3133326.json"
118006 "USA/WA-UW-21071253252/2021" "EPI_ISL_3412054" "MZ815364.1" "Pavitra Roychoudhury et al" "UW Virology Lab" "UW Virology Lab" "https://www.epicov.org/acknowledgement/20/54/EPI_ISL_3412054.json"
118007 "USA/WA-UW-21071254278/2021" "EPI_ISL_3133337" "MZ664500.1" "Pavitra Roychoudhury et al" "UW Virology Lab" "UW Virology Lab" "https://www.epicov.org/acknowledgement/33/37/EPI_ISL_3133337.json"
118008 "USA/WA-UW-21071256320/2021" "EPI_ISL_3412062" "MZ815371.1" "Pavitra Roychoudhury et al" "UW Virology Lab" "UW Virology Lab" "https://www.epicov.org/acknowledgement/20/62/EPI_ISL_3412062.json"
118009 "USA/WA-UW-21071256578/2021" "EPI_ISL_3133325" "MZ664488.1" "Pavitra Roychoudhury et al" "UW Virology Lab" "UW Virology Lab" "https://www.epicov.org/acknowledgement/33/25/EPI_ISL_3133325.json"
118010 "USA/WA-UW-21071257316/2021" "EPI_ISL_3161751" "?" "Pavitra Roychoudhury et al" "UW Virology Lab" "UW Virology Lab" "https://www.epicov.org/acknowledgement/17/51/EPI_ISL_3161751.json"
118011 "USA/WA-UW-21071257848/2021" "EPI_ISL_3412056" "MZ815366.1" "Pavitra Roychoudhury et al" "UW Virology Lab" "UW Virology Lab" "https://www.epicov.org/acknowledgement/20/56/EPI_ISL_3412056.json"
118012 "USA/WA-UW-21071258549/2021" "EPI_ISL_3133303" "MZ664466.1" "Pavitra Roychoudhury et al" "UW Virology Lab" "UW Virology Lab" "https://www.epicov.org/acknowledgement/33/03/EPI_ISL_3133303.json"
118013 "USA/WA-UW-21071258647/2021" "EPI_ISL_3244896" "MZ711482.1" "Pavitra Roychoudhury et al" "UW Virology Lab" "UW Virology Lab" "https://www.epicov.org/acknowledgement/48/96/EPI_ISL_3244896.json"
118014 "USA/WA-UW-21071259092/2021" "EPI_ISL_3133298" "MZ664461.1" "Pavitra Roychoudhury et al" "UW Virology Lab" "UW Virology Lab" "https://www.epicov.org/acknowledgement/32/98/EPI_ISL_3133298.json"
118015 "USA/WA-UW-21071259851/2021" "EPI_ISL_3244905" "MZ711491.1" "Pavitra Roychoudhury et al" "UW Virology Lab" "UW Virology Lab" "https://www.epicov.org/acknowledgement/49/05/EPI_ISL_3244905.json"
118016 "USA/WA-UW-21071260700/2021" "EPI_ISL_3244940" "?" "Pavitra Roychoudhury et al" "UW Virology Lab" "UW Virology Lab" "https://www.epicov.org/acknowledgement/49/40/EPI_ISL_3244940.json"
118017 "USA/WA-UW-21071262190/2021" "EPI_ISL_3244904" "MZ711490.1" "Pavitra Roychoudhury et al" "UW Virology Lab" "UW Virology Lab" "https://www.epicov.org/acknowledgement/49/04/EPI_ISL_3244904.json"
118018 "USA/WA-UW-21071266180/2021" "EPI_ISL_3244932" "MZ711520.1" "Pavitra Roychoudhury et al" "UW Virology Lab" "UW Virology Lab" "https://www.epicov.org/acknowledgement/49/32/EPI_ISL_3244932.json"
118019 "USA/WA-UW-21071266719/2021" "EPI_ISL_3412120" "MZ815425.1" "Pavitra Roychoudhury et al" "UW Virology Lab" "UW Virology Lab" "https://www.epicov.org/acknowledgement/21/20/EPI_ISL_3412120.json"
118020 "USA/WA-UW-21071266773/2021" "EPI_ISL_3244889" "MZ711475.1" "Pavitra Roychoudhury et al" "UW Virology Lab" "UW Virology Lab" "https://www.epicov.org/acknowledgement/48/89/EPI_ISL_3244889.json"
118021 "USA/WA-UW-21071267152/2021" "EPI_ISL_3412066" "MZ815375.1" "Pavitra Roychoudhury et al" "UW Virology Lab" "UW Virology Lab" "https://www.epicov.org/acknowledgement/20/66/EPI_ISL_3412066.json"
118022 "USA/WA-UW-21071269079/2021" "EPI_ISL_3244903" "MZ711489.1" "Pavitra Roychoudhury et al" "UW Virology Lab" "UW Virology Lab" "https://www.epicov.org/acknowledgement/49/03/EPI_ISL_3244903.json"
118023 "USA/WA-UW-21071270060/2021" "EPI_ISL_3244891" "MZ711477.1" "Pavitra Roychoudhury et al" "UW Virology Lab" "UW Virology Lab" "https://www.epicov.org/acknowledgement/48/91/EPI_ISL_3244891.json"
118024 "USA/WA-UW-21071270227/2021" "EPI_ISL_3244919" "MZ711506.1" "Pavitra Roychoudhury et al" "UW Virology Lab" "UW Virology Lab" "https://www.epicov.org/acknowledgement/49/19/EPI_ISL_3244919.json"
118025 "USA/WA-UW-21071271065/2021" "EPI_ISL_3412104" "?" "Pavitra Roychoudhury et al" "UW Virology Lab" "UW Virology Lab" "https://www.epicov.org/acknowledgement/21/04/EPI_ISL_3412104.json"
118026 "USA/WA-UW-21071271104/2021" "EPI_ISL_3133332" "MZ664495.1" "Pavitra Roychoudhury et al" "UW Virology Lab" "UW Virology Lab" "https://www.epicov.org/acknowledgement/33/32/EPI_ISL_3133332.json"
118027 "USA/WA-UW-21071271614/2021" "EPI_ISL_3133292" "MZ664455.1" "Pavitra Roychoudhury et al" "UW Virology Lab" "UW Virology Lab" "https://www.epicov.org/acknowledgement/32/92/EPI_ISL_3133292.json"
118028 "USA/WA-UW-21071273676/2021" "EPI_ISL_3244888" "MZ711474.1" "Pavitra Roychoudhury et al" "UW Virology Lab" "UW Virology Lab" "https://www.epicov.org/acknowledgement/48/88/EPI_ISL_3244888.json"
118029 "USA/WA-UW-21071273925/2021" "EPI_ISL_3244901" "MZ711487.1" "Pavitra Roychoudhury et al" "UW Virology Lab" "UW Virology Lab" "https://www.epicov.org/acknowledgement/49/01/EPI_ISL_3244901.json"
118030 "USA/WA-UW-21071276863/2021" "EPI_ISL_3244933" "MZ711521.1" "Pavitra Roychoudhury et al" "UW Virology Lab" "UW Virology Lab" "https://www.epicov.org/acknowledgement/49/33/EPI_ISL_3244933.json"
118031 "USA/WA-UW-21071277543/2021" "EPI_ISL_3133313" "MZ664476.1" "Pavitra Roychoudhury et al" "UW Virology Lab" "UW Virology Lab" "https://www.epicov.org/acknowledgement/33/13/EPI_ISL_3133313.json"
118032 "USA/WA-UW-21071277552/2021" "EPI_ISL_3133314" "MZ664477.1" "Pavitra Roychoudhury et al" "UW Virology Lab" "UW Virology Lab" "https://www.epicov.org/acknowledgement/33/14/EPI_ISL_3133314.json"
118033 "USA/WA-UW-21071277604/2021" "EPI_ISL_3244910" "MZ711497.1" "Pavitra Roychoudhury et al" "UW Virology Lab" "UW Virology Lab" "https://www.epicov.org/acknowledgement/49/10/EPI_ISL_3244910.json"
118034 "USA/WA-UW-21071280841/2021" "EPI_ISL_3244938" "MZ711526.1" "Pavitra Roychoudhury et al" "UW Virology Lab" "UW Virology Lab" "https://www.epicov.org/acknowledgement/49/38/EPI_ISL_3244938.json"
118035 "USA/WA-UW-21071281525/2021" "EPI_ISL_3412105" "MZ815412.1" "Pavitra Roychoudhury et al" "UW Virology Lab" "UW Virology Lab" "https://www.epicov.org/acknowledgement/21/05/EPI_ISL_3412105.json"
118036 "USA/WA-UW-21071282363/2021" "EPI_ISL_3133281" "MZ664444.1" "Pavitra Roychoudhury et al" "UW Virology Lab" "UW Virology Lab" "https://www.epicov.org/acknowledgement/32/81/EPI_ISL_3133281.json"
118037 "USA/WA-UW-21071282713/2021" "EPI_ISL_3133270" "MZ664433.1" "Pavitra Roychoudhury et al" "UW Virology Lab" "UW Virology Lab" "https://www.epicov.org/acknowledgement/32/70/EPI_ISL_3133270.json"
118038 "USA/WA-UW-21071282935/2021" "EPI_ISL_3244892" "MZ711478.1" "Pavitra Roychoudhury et al" "UW Virology Lab" "UW Virology Lab" "https://www.epicov.org/acknowledgement/48/92/EPI_ISL_3244892.json"
118039 "USA/WA-UW-21071283166/2021" "EPI_ISL_3133301" "MZ664464.1" "Pavitra Roychoudhury et al" "UW Virology Lab" "UW Virology Lab" "https://www.epicov.org/acknowledgement/33/01/EPI_ISL_3133301.json"
118040 "USA/WA-UW-21071283838/2021" "EPI_ISL_3412081" "MZ815390.1" "Pavitra Roychoudhury et al" "UW Virology Lab" "UW Virology Lab" "https://www.epicov.org/acknowledgement/20/81/EPI_ISL_3412081.json"
118041 "USA/WA-UW-21071286266/2021" "EPI_ISL_3133284" "MZ664447.1" "Pavitra Roychoudhury et al" "UW Virology Lab" "UW Virology Lab" "https://www.epicov.org/acknowledgement/32/84/EPI_ISL_3133284.json"
118042 "USA/WA-UW-21071286716/2021" "EPI_ISL_3133295" "MZ664458.1" "Pavitra Roychoudhury et al" "UW Virology Lab" "UW Virology Lab" "https://www.epicov.org/acknowledgement/32/95/EPI_ISL_3133295.json"
118043 "USA/WA-UW-21071287122/2021" "EPI_ISL_3133286" "MZ664449.1" "Pavitra Roychoudhury et al" "UW Virology Lab" "UW Virology Lab" "https://www.epicov.org/acknowledgement/32/86/EPI_ISL_3133286.json"
118044 "USA/WA-UW-21071288102/2021" "EPI_ISL_3412071" "MZ815380.1" "Pavitra Roychoudhury et al" "UW Virology Lab" "UW Virology Lab" "https://www.epicov.org/acknowledgement/20/71/EPI_ISL_3412071.json"
118045 "USA/WA-UW-21071288511/2021" "EPI_ISL_3244893" "MZ711479.1" "Pavitra Roychoudhury et al" "UW Virology Lab" "UW Virology Lab" "https://www.epicov.org/acknowledgement/48/93/EPI_ISL_3244893.json"
118046 "USA/WA-UW-21071289347/2021" "EPI_ISL_3133318" "MZ664481.1" "Pavitra Roychoudhury et al" "UW Virology Lab" "UW Virology Lab" "https://www.epicov.org/acknowledgement/33/18/EPI_ISL_3133318.json"
118047 "USA/WA-UW-21071290260/2021" "EPI_ISL_3412094" "MZ815403.1" "Pavitra Roychoudhury et al" "UW Virology Lab" "UW Virology Lab" "https://www.epicov.org/acknowledgement/20/94/EPI_ISL_3412094.json"
118048 "USA/WA-UW-21071290360/2021" "EPI_ISL_3133287" "MZ664450.1" "Pavitra Roychoudhury et al" "UW Virology Lab" "UW Virology Lab" "https://www.epicov.org/acknowledgement/32/87/EPI_ISL_3133287.json"
118049 "USA/WA-UW-21071290772/2021" "EPI_ISL_3244943" "MZ711529.1" "Pavitra Roychoudhury et al" "UW Virology Lab" "UW Virology Lab" "https://www.epicov.org/acknowledgement/49/43/EPI_ISL_3244943.json"
118050 "USA/WA-UW-21071294375/2021" "EPI_ISL_3412083" "MZ815392.1" "Pavitra Roychoudhury et al" "UW Virology Lab" "UW Virology Lab" "https://www.epicov.org/acknowledgement/20/83/EPI_ISL_3412083.json"
118051 "USA/WA-UW-21071295440/2021" "EPI_ISL_3244942" "MZ711528.1" "Pavitra Roychoudhury et al" "UW Virology Lab" "UW Virology Lab" "https://www.epicov.org/acknowledgement/49/42/EPI_ISL_3244942.json"
118052 "USA/WA-UW-21071295468/2021" "EPI_ISL_3244928" "MZ711516.1" "Pavitra Roychoudhury et al" "UW Virology Lab" "UW Virology Lab" "https://www.epicov.org/acknowledgement/49/28/EPI_ISL_3244928.json"
118053 "USA/WA-UW-21071297935/2021" "EPI_ISL_3244931" "MZ711519.1" "Pavitra Roychoudhury et al" "UW Virology Lab" "UW Virology Lab" "https://www.epicov.org/acknowledgement/49/31/EPI_ISL_3244931.json"
118054 "USA/WA-UW-21071299662/2021" "EPI_ISL_3412088" "MZ815397.1" "Pavitra Roychoudhury et al" "UW Virology Lab" "UW Virology Lab" "https://www.epicov.org/acknowledgement/20/88/EPI_ISL_3412088.json"
118055 "USA/WA-UW-21071300078/2021" "EPI_ISL_3161713" "?" "Pavitra Roychoudhury et al" "UW Virology Lab" "UW Virology Lab" "https://www.epicov.org/acknowledgement/17/13/EPI_ISL_3161713.json"
118056 "USA/WA-UW-21071300296/2021" "EPI_ISL_3412065" "MZ815374.1" "Pavitra Roychoudhury et al" "UW Virology Lab" "UW Virology Lab" "https://www.epicov.org/acknowledgement/20/65/EPI_ISL_3412065.json"
118057 "USA/WA-UW-21071303556/2021" "EPI_ISL_3161689" "?" "Pavitra Roychoudhury et al" "UW Virology Lab" "UW Virology Lab" "https://www.epicov.org/acknowledgement/16/89/EPI_ISL_3161689.json"
118058 "USA/WA-UW-21071303824/2021" "EPI_ISL_3161716" "?" "Pavitra Roychoudhury et al" "UW Virology Lab" "UW Virology Lab" "https://www.epicov.org/acknowledgement/17/16/EPI_ISL_3161716.json"
118059 "USA/WA-UW-21071304773/2021" "EPI_ISL_3161725" "?" "Pavitra Roychoudhury et al" "UW Virology Lab" "UW Virology Lab" "https://www.epicov.org/acknowledgement/17/25/EPI_ISL_3161725.json"
118060 "USA/WA-UW-21071305954/2021" "EPI_ISL_3412078" "MZ815387.1" "Pavitra Roychoudhury et al" "UW Virology Lab" "UW Virology Lab" "https://www.epicov.org/acknowledgement/20/78/EPI_ISL_3412078.json"
118061 "USA/WA-UW-21071306396/2021" "EPI_ISL_3412116" "MZ815421.1" "Pavitra Roychoudhury et al" "UW Virology Lab" "UW Virology Lab" "https://www.epicov.org/acknowledgement/21/16/EPI_ISL_3412116.json"
118062 "USA/WA-UW-21071306712/2021" "EPI_ISL_3161731" "?" "Pavitra Roychoudhury et al" "UW Virology Lab" "UW Virology Lab" "https://www.epicov.org/acknowledgement/17/31/EPI_ISL_3161731.json"
118063 "USA/WA-UW-21071306923/2021" "EPI_ISL_3161733" "?" "Pavitra Roychoudhury et al" "UW Virology Lab" "UW Virology Lab" "https://www.epicov.org/acknowledgement/17/33/EPI_ISL_3161733.json"
118064 "USA/WA-UW-21071306945/2021" "EPI_ISL_3412122" "MZ815427.1" "Pavitra Roychoudhury et al" "UW Virology Lab" "UW Virology Lab" "https://www.epicov.org/acknowledgement/21/22/EPI_ISL_3412122.json"
118065 "USA/WA-UW-21071308461/2021" "EPI_ISL_3412070" "MZ815379.1" "Pavitra Roychoudhury et al" "UW Virology Lab" "UW Virology Lab" "https://www.epicov.org/acknowledgement/20/70/EPI_ISL_3412070.json"
118066 "USA/WA-UW-21071309172/2021" "EPI_ISL_3412124" "MZ815429.1" "Pavitra Roychoudhury et al" "UW Virology Lab" "UW Virology Lab" "https://www.epicov.org/acknowledgement/21/24/EPI_ISL_3412124.json"
118067 "USA/WA-UW-21071311756/2021" "EPI_ISL_3161696" "?" "Pavitra Roychoudhury et al" "UW Virology Lab" "UW Virology Lab" "https://www.epicov.org/acknowledgement/16/96/EPI_ISL_3161696.json"
118068 "USA/WA-UW-21071313656/2021" "EPI_ISL_3412099" "MZ815407.1" "Pavitra Roychoudhury et al" "UW Virology Lab" "UW Virology Lab" "https://www.epicov.org/acknowledgement/20/99/EPI_ISL_3412099.json"
118069 "USA/WA-UW-21071313740/2021" "EPI_ISL_3161723" "?" "Pavitra Roychoudhury et al" "UW Virology Lab" "UW Virology Lab" "https://www.epicov.org/acknowledgement/17/23/EPI_ISL_3161723.json"
118070 "USA/WA-UW-21071317144/2021" "EPI_ISL_3161724" "?" "Pavitra Roychoudhury et al" "UW Virology Lab" "UW Virology Lab" "https://www.epicov.org/acknowledgement/17/24/EPI_ISL_3161724.json"
118071 "USA/WA-UW-21071317179/2021" "EPI_ISL_3412082" "MZ815391.1" "Pavitra Roychoudhury et al" "UW Virology Lab" "UW Virology Lab" "https://www.epicov.org/acknowledgement/20/82/EPI_ISL_3412082.json"
118072 "USA/WA-UW-21071318894/2021" "EPI_ISL_3412096" "MZ815405.1" "Pavitra Roychoudhury et al" "UW Virology Lab" "UW Virology Lab" "https://www.epicov.org/acknowledgement/20/96/EPI_ISL_3412096.json"
118073 "USA/WA-UW-21071319190/2021" "EPI_ISL_3244946" "MZ711532.1" "Pavitra Roychoudhury et al" "UW Virology Lab" "UW Virology Lab" "https://www.epicov.org/acknowledgement/49/46/EPI_ISL_3244946.json"
118074 "USA/WA-UW-21071320497/2021" "EPI_ISL_3161690" "?" "Pavitra Roychoudhury et al" "UW Virology Lab" "UW Virology Lab" "https://www.epicov.org/acknowledgement/16/90/EPI_ISL_3161690.json"
118075 "USA/WA-UW-21071321327/2021" "EPI_ISL_3412101" "MZ815409.1" "Pavitra Roychoudhury et al" "UW Virology Lab" "UW Virology Lab" "https://www.epicov.org/acknowledgement/21/01/EPI_ISL_3412101.json"
118076 "USA/WA-UW-21071321723/2021" "EPI_ISL_3161719" "?" "Pavitra Roychoudhury et al" "UW Virology Lab" "UW Virology Lab" "https://www.epicov.org/acknowledgement/17/19/EPI_ISL_3161719.json"
118077 "USA/WA-UW-21071321746/2021" "EPI_ISL_3161750" "?" "Pavitra Roychoudhury et al" "UW Virology Lab" "UW Virology Lab" "https://www.epicov.org/acknowledgement/17/50/EPI_ISL_3161750.json"
118078 "USA/WA-UW-21071321903/2021" "EPI_ISL_3161722" "?" "Pavitra Roychoudhury et al" "UW Virology Lab" "UW Virology Lab" "https://www.epicov.org/acknowledgement/17/22/EPI_ISL_3161722.json"
118079 "USA/WA-UW-21071323975/2021" "EPI_ISL_3412108" "MZ815415.1" "Pavitra Roychoudhury et al" "UW Virology Lab" "UW Virology Lab" "https://www.epicov.org/acknowledgement/21/08/EPI_ISL_3412108.json"
118080 "USA/WA-UW-21071324001/2021" "EPI_ISL_3161737" "?" "Pavitra Roychoudhury et al" "UW Virology Lab" "UW Virology Lab" "https://www.epicov.org/acknowledgement/17/37/EPI_ISL_3161737.json"
118081 "USA/WA-UW-21071324747/2021" "EPI_ISL_3161695" "?" "Pavitra Roychoudhury et al" "UW Virology Lab" "UW Virology Lab" "https://www.epicov.org/acknowledgement/16/95/EPI_ISL_3161695.json"
118082 "USA/WA-UW-21071326116/2021" "EPI_ISL_3412102" "MZ815410.1" "Pavitra Roychoudhury et al" "UW Virology Lab" "UW Virology Lab" "https://www.epicov.org/acknowledgement/21/02/EPI_ISL_3412102.json"
118083 "USA/WA-UW-21071326131/2021" "EPI_ISL_3412109" "MZ815416.1" "Pavitra Roychoudhury et al" "UW Virology Lab" "UW Virology Lab" "https://www.epicov.org/acknowledgement/21/09/EPI_ISL_3412109.json"
118084 "USA/WA-UW-21071326459/2021" "EPI_ISL_3161717" "?" "Pavitra Roychoudhury et al" "UW Virology Lab" "UW Virology Lab" "https://www.epicov.org/acknowledgement/17/17/EPI_ISL_3161717.json"
118085 "USA/WA-UW-21071326853/2021" "EPI_ISL_3412087" "MZ815396.1" "Pavitra Roychoudhury et al" "UW Virology Lab" "UW Virology Lab" "https://www.epicov.org/acknowledgement/20/87/EPI_ISL_3412087.json"
118086 "USA/WA-UW-21071327349/2021" "EPI_ISL_3412095" "MZ815404.1" "Pavitra Roychoudhury et al" "UW Virology Lab" "UW Virology Lab" "https://www.epicov.org/acknowledgement/20/95/EPI_ISL_3412095.json"
118087 "USA/WA-UW-21071330101/2021" "EPI_ISL_3412103" "MZ815411.1" "Pavitra Roychoudhury et al" "UW Virology Lab" "UW Virology Lab" "https://www.epicov.org/acknowledgement/21/03/EPI_ISL_3412103.json"
118088 "USA/WA-UW-21071332591/2021" "EPI_ISL_3161736" "?" "Pavitra Roychoudhury et al" "UW Virology Lab" "UW Virology Lab" "https://www.epicov.org/acknowledgement/17/36/EPI_ISL_3161736.json"
118089 "USA/WA-UW-21071333630/2021" "EPI_ISL_3161712" "?" "Pavitra Roychoudhury et al" "UW Virology Lab" "UW Virology Lab" "https://www.epicov.org/acknowledgement/17/12/EPI_ISL_3161712.json"
118090 "USA/WA-UW-21071335781/2021" "EPI_ISL_3133338" "MZ664501.1" "Pavitra Roychoudhury et al" "UW Virology Lab" "UW Virology Lab" "https://www.epicov.org/acknowledgement/33/38/EPI_ISL_3133338.json"
118091 "USA/WA-UW-21071337853/2021" "EPI_ISL_3412086" "MZ815395.1" "Pavitra Roychoudhury et al" "UW Virology Lab" "UW Virology Lab" "https://www.epicov.org/acknowledgement/20/86/EPI_ISL_3412086.json"
118092 "USA/WA-UW-21071337920/2021" "EPI_ISL_3161714" "?" "Pavitra Roychoudhury et al" "UW Virology Lab" "UW Virology Lab" "https://www.epicov.org/acknowledgement/17/14/EPI_ISL_3161714.json"
118093 "USA/WA-UW-21071338725/2021" "EPI_ISL_3412090" "MZ815399.1" "Pavitra Roychoudhury et al" "UW Virology Lab" "UW Virology Lab" "https://www.epicov.org/acknowledgement/20/90/EPI_ISL_3412090.json"
118094 "USA/WA-UW-21071338809/2021" "EPI_ISL_3412085" "MZ815394.1" "Pavitra Roychoudhury et al" "UW Virology Lab" "UW Virology Lab" "https://www.epicov.org/acknowledgement/20/85/EPI_ISL_3412085.json"
118095 "USA/WA-UW-21071338813/2021" "EPI_ISL_3161694" "?" "Pavitra Roychoudhury et al" "UW Virology Lab" "UW Virology Lab" "https://www.epicov.org/acknowledgement/16/94/EPI_ISL_3161694.json"
118096 "USA/WA-UW-21071339654/2021" "EPI_ISL_3412076" "MZ815385.1" "Pavitra Roychoudhury et al" "UW Virology Lab" "UW Virology Lab" "https://www.epicov.org/acknowledgement/20/76/EPI_ISL_3412076.json"
118097 "USA/WA-UW-21071339742/2021" "EPI_ISL_3946141" "OK143220.1" "Pavitra Roychoudhury et al" "UW Virology Lab" "UW Virology Lab" "https://www.epicov.org/acknowledgement/61/41/EPI_ISL_3946141.json"
118098 "USA/WA-UW-21071340411/2021" "EPI_ISL_3161718" "?" "Pavitra Roychoudhury et al" "UW Virology Lab" "UW Virology Lab" "https://www.epicov.org/acknowledgement/17/18/EPI_ISL_3161718.json"
118099 "USA/WA-UW-21071341093/2021" "EPI_ISL_3161709" "?" "Pavitra Roychoudhury et al" "UW Virology Lab" "UW Virology Lab" "https://www.epicov.org/acknowledgement/17/09/EPI_ISL_3161709.json"
118100 "USA/WA-UW-21071342062/2021" "EPI_ISL_3161720" "?" "Pavitra Roychoudhury et al" "UW Virology Lab" "UW Virology Lab" "https://www.epicov.org/acknowledgement/17/20/EPI_ISL_3161720.json"
118101 "USA/WA-UW-21071343905/2021" "EPI_ISL_3161711" "?" "Pavitra Roychoudhury et al" "UW Virology Lab" "UW Virology Lab" "https://www.epicov.org/acknowledgement/17/11/EPI_ISL_3161711.json"
118102 "USA/WA-UW-21071344845/2021" "EPI_ISL_3412080" "MZ815389.1" "Pavitra Roychoudhury et al" "UW Virology Lab" "UW Virology Lab" "https://www.epicov.org/acknowledgement/20/80/EPI_ISL_3412080.json"
118103 "USA/WA-UW-21071344887/2021" "EPI_ISL_3412112" "?" "Pavitra Roychoudhury et al" "UW Virology Lab" "UW Virology Lab" "https://www.epicov.org/acknowledgement/21/12/EPI_ISL_3412112.json"
118104 "USA/WA-UW-21071345050/2021" "EPI_ISL_3161703" "?" "Pavitra Roychoudhury et al" "UW Virology Lab" "UW Virology Lab" "https://www.epicov.org/acknowledgement/17/03/EPI_ISL_3161703.json"
118105 "USA/WA-UW-21071345169/2021" "EPI_ISL_3412084" "MZ815393.1" "Pavitra Roychoudhury et al" "UW Virology Lab" "UW Virology Lab" "https://www.epicov.org/acknowledgement/20/84/EPI_ISL_3412084.json"
118106 "USA/WA-UW-21071345378/2021" "EPI_ISL_3161697" "?" "Pavitra Roychoudhury et al" "UW Virology Lab" "UW Virology Lab" "https://www.epicov.org/acknowledgement/16/97/EPI_ISL_3161697.json"
118107 "USA/WA-UW-21071345916/2021" "EPI_ISL_3161715" "?" "Pavitra Roychoudhury et al" "UW Virology Lab" "UW Virology Lab" "https://www.epicov.org/acknowledgement/17/15/EPI_ISL_3161715.json"
118108 "USA/WA-UW-21071345944/2021" "EPI_ISL_3946140" "OK143219.1" "Pavitra Roychoudhury et al" "UW Virology Lab" "UW Virology Lab" "https://www.epicov.org/acknowledgement/61/40/EPI_ISL_3946140.json"
118109 "USA/WA-UW-21071348790/2021" "EPI_ISL_3161700" "?" "Pavitra Roychoudhury et al" "UW Virology Lab" "UW Virology Lab" "https://www.epicov.org/acknowledgement/17/00/EPI_ISL_3161700.json"
118110 "USA/WA-UW-21071349029/2021" "EPI_ISL_3412058" "?" "Pavitra Roychoudhury et al" "UW Virology Lab" "UW Virology Lab" "https://www.epicov.org/acknowledgement/20/58/EPI_ISL_3412058.json"
118111 "USA/WA-UW-21071349956/2021" "EPI_ISL_3161704" "?" "Pavitra Roychoudhury et al" "UW Virology Lab" "UW Virology Lab" "https://www.epicov.org/acknowledgement/17/04/EPI_ISL_3161704.json"
118112 "USA/WA-UW-21071352833/2021" "EPI_ISL_3412111" "MZ815418.1" "Pavitra Roychoudhury et al" "UW Virology Lab" "UW Virology Lab" "https://www.epicov.org/acknowledgement/21/11/EPI_ISL_3412111.json"
118113 "USA/WA-UW-21071353120/2021" "EPI_ISL_3161728" "?" "Pavitra Roychoudhury et al" "UW Virology Lab" "UW Virology Lab" "https://www.epicov.org/acknowledgement/17/28/EPI_ISL_3161728.json"
118114 "USA/WA-UW-21071353973/2021" "EPI_ISL_3161738" "?" "Pavitra Roychoudhury et al" "UW Virology Lab" "UW Virology Lab" "https://www.epicov.org/acknowledgement/17/38/EPI_ISL_3161738.json"
118115 "USA/WA-UW-21071354142/2021" "EPI_ISL_3412072" "MZ815381.1" "Pavitra Roychoudhury et al" "UW Virology Lab" "UW Virology Lab" "https://www.epicov.org/acknowledgement/20/72/EPI_ISL_3412072.json"
118116 "USA/WA-UW-21071354245/2021" "EPI_ISL_3412119" "MZ815424.1" "Pavitra Roychoudhury et al" "UW Virology Lab" "UW Virology Lab" "https://www.epicov.org/acknowledgement/21/19/EPI_ISL_3412119.json"
118117 "USA/WA-UW-21071354767/2021" "EPI_ISL_3161701" "?" "Pavitra Roychoudhury et al" "UW Virology Lab" "UW Virology Lab" "https://www.epicov.org/acknowledgement/17/01/EPI_ISL_3161701.json"
118118 "USA/WA-UW-21071355616/2021" "EPI_ISL_3161730" "?" "Pavitra Roychoudhury et al" "UW Virology Lab" "UW Virology Lab" "https://www.epicov.org/acknowledgement/17/30/EPI_ISL_3161730.json"
118119 "USA/WA-UW-21071357260/2021" "EPI_ISL_3412079" "?" "Pavitra Roychoudhury et al" "UW Virology Lab" "UW Virology Lab" "https://www.epicov.org/acknowledgement/20/79/EPI_ISL_3412079.json"
118120 "USA/WA-UW-21071358304/2021" "EPI_ISL_3412060" "MZ815369.1" "Pavitra Roychoudhury et al" "UW Virology Lab" "UW Virology Lab" "https://www.epicov.org/acknowledgement/20/60/EPI_ISL_3412060.json"
118121 "USA/WA-UW-21071358594/2021" "EPI_ISL_3412098" "?" "Pavitra Roychoudhury et al" "UW Virology Lab" "UW Virology Lab" "https://www.epicov.org/acknowledgement/20/98/EPI_ISL_3412098.json"
118122 "USA/WA-UW-21071358728/2021" "EPI_ISL_3412097" "MZ815406.1" "Pavitra Roychoudhury et al" "UW Virology Lab" "UW Virology Lab" "https://www.epicov.org/acknowledgement/20/97/EPI_ISL_3412097.json"
118123 "USA/WA-UW-21071359373/2021" "EPI_ISL_3412074" "MZ815383.1" "Pavitra Roychoudhury et al" "UW Virology Lab" "UW Virology Lab" "https://www.epicov.org/acknowledgement/20/74/EPI_ISL_3412074.json"
118124 "USA/WA-UW-21071359987/2021" "EPI_ISL_3090054" "MZ634473.1" "Pavitra Roychoudhury et al" "UW Virology Lab" "UW Virology Lab" "https://www.epicov.org/acknowledgement/00/54/EPI_ISL_3090054.json"
118125 "USA/WA-UW-21071360230/2021" "EPI_ISL_3161710" "?" "Pavitra Roychoudhury et al" "UW Virology Lab" "UW Virology Lab" "https://www.epicov.org/acknowledgement/17/10/EPI_ISL_3161710.json"
118126 "USA/WA-UW-21071360951/2021" "EPI_ISL_3161734" "?" "Pavitra Roychoudhury et al" "UW Virology Lab" "UW Virology Lab" "https://www.epicov.org/acknowledgement/17/34/EPI_ISL_3161734.json"
118127 "USA/WA-UW-21071361843/2021" "EPI_ISL_3161692" "?" "Pavitra Roychoudhury et al" "UW Virology Lab" "UW Virology Lab" "https://www.epicov.org/acknowledgement/16/92/EPI_ISL_3161692.json"
118128 "USA/WA-UW-21071362239/2021" "EPI_ISL_3412100" "MZ815408.1" "Pavitra Roychoudhury et al" "UW Virology Lab" "UW Virology Lab" "https://www.epicov.org/acknowledgement/21/00/EPI_ISL_3412100.json"
118129 "USA/WA-UW-21071363870/2021" "EPI_ISL_5115203" "OK555482.1" "Pavitra Roychoudhury et al" "UW Virology Lab" "UW Virology Lab" "https://www.epicov.org/acknowledgement/52/03/EPI_ISL_5115203.json"
118130 "USA/WA-UW-21071368450/2021" "EPI_ISL_3161748" "?" "Pavitra Roychoudhury et al" "UW Virology Lab" "UW Virology Lab" "https://www.epicov.org/acknowledgement/17/48/EPI_ISL_3161748.json"
118131 "USA/WA-UW-21071368993/2021" "EPI_ISL_3161708" "?" "Pavitra Roychoudhury et al" "UW Virology Lab" "UW Virology Lab" "https://www.epicov.org/acknowledgement/17/08/EPI_ISL_3161708.json"
118132 "USA/WA-UW-21071369057/2021" "EPI_ISL_3161705" "?" "Pavitra Roychoudhury et al" "UW Virology Lab" "UW Virology Lab" "https://www.epicov.org/acknowledgement/17/05/EPI_ISL_3161705.json"
118133 "USA/WA-UW-21071369077/2021" "EPI_ISL_3412059" "MZ815368.1" "Pavitra Roychoudhury et al" "UW Virology Lab" "UW Virology Lab" "https://www.epicov.org/acknowledgement/20/59/EPI_ISL_3412059.json"
118134 "USA/WA-UW-21071372032/2021" "EPI_ISL_3412091" "MZ815400.1" "Pavitra Roychoudhury et al" "UW Virology Lab" "UW Virology Lab" "https://www.epicov.org/acknowledgement/20/91/EPI_ISL_3412091.json"
118135 "USA/WA-UW-21071372149/2021" "EPI_ISL_3161729" "?" "Pavitra Roychoudhury et al" "UW Virology Lab" "UW Virology Lab" "https://www.epicov.org/acknowledgement/17/29/EPI_ISL_3161729.json"
118136 "USA/WA-UW-21071372848/2021" "EPI_ISL_3161721" "?" "Pavitra Roychoudhury et al" "UW Virology Lab" "UW Virology Lab" "https://www.epicov.org/acknowledgement/17/21/EPI_ISL_3161721.json"
118137 "USA/WA-UW-21071373439/2021" "EPI_ISL_3244941" "?" "Pavitra Roychoudhury et al" "UW Virology Lab" "UW Virology Lab" "https://www.epicov.org/acknowledgement/49/41/EPI_ISL_3244941.json"
118138 "USA/WA-UW-21071376433/2021" "EPI_ISL_3412061" "MZ815370.1" "Pavitra Roychoudhury et al" "UW Virology Lab" "UW Virology Lab" "https://www.epicov.org/acknowledgement/20/61/EPI_ISL_3412061.json"
118139 "USA/WA-UW-21071378003/2021" "EPI_ISL_3161732" "?" "Pavitra Roychoudhury et al" "UW Virology Lab" "UW Virology Lab" "https://www.epicov.org/acknowledgement/17/32/EPI_ISL_3161732.json"
118140 "USA/WA-UW-21071378010/2021" "EPI_ISL_3412055" "MZ815365.1" "Pavitra Roychoudhury et al" "UW Virology Lab" "UW Virology Lab" "https://www.epicov.org/acknowledgement/20/55/EPI_ISL_3412055.json"
118141 "USA/WA-UW-21071379409/2021" "EPI_ISL_3161702" "?" "Pavitra Roychoudhury et al" "UW Virology Lab" "UW Virology Lab" "https://www.epicov.org/acknowledgement/17/02/EPI_ISL_3161702.json"
118142 "USA/WA-UW-21071379752/2021" "EPI_ISL_3412110" "MZ815417.1" "Pavitra Roychoudhury et al" "UW Virology Lab" "UW Virology Lab" "https://www.epicov.org/acknowledgement/21/10/EPI_ISL_3412110.json"
118143 "USA/WA-UW-21071380377/2021" "EPI_ISL_3161749" "?" "Pavitra Roychoudhury et al" "UW Virology Lab" "UW Virology Lab" "https://www.epicov.org/acknowledgement/17/49/EPI_ISL_3161749.json"
118144 "USA/WA-UW-21071381985/2021" "EPI_ISL_3161739" "?" "Pavitra Roychoudhury et al" "UW Virology Lab" "UW Virology Lab" "https://www.epicov.org/acknowledgement/17/39/EPI_ISL_3161739.json"
118145 "USA/WA-UW-21071382750/2021" "EPI_ISL_3161706" "?" "Pavitra Roychoudhury et al" "UW Virology Lab" "UW Virology Lab" "https://www.epicov.org/acknowledgement/17/06/EPI_ISL_3161706.json"
118146 "USA/WA-UW-21071383646/2021" "EPI_ISL_3412067" "MZ815376.1" "Pavitra Roychoudhury et al" "UW Virology Lab" "UW Virology Lab" "https://www.epicov.org/acknowledgement/20/67/EPI_ISL_3412067.json"
118147 "USA/WA-UW-21071385168/2021" "EPI_ISL_3412063" "MZ815372.1" "Pavitra Roychoudhury et al" "UW Virology Lab" "UW Virology Lab" "https://www.epicov.org/acknowledgement/20/63/EPI_ISL_3412063.json"
118148 "USA/WA-UW-21071385740/2021" "EPI_ISL_3412115" "MZ815420.1" "Pavitra Roychoudhury et al" "UW Virology Lab" "UW Virology Lab" "https://www.epicov.org/acknowledgement/21/15/EPI_ISL_3412115.json"
118149 "USA/WA-UW-21071386175/2021" "EPI_ISL_3161744" "?" "Pavitra Roychoudhury et al" "UW Virology Lab" "UW Virology Lab" "https://www.epicov.org/acknowledgement/17/44/EPI_ISL_3161744.json"
118150 "USA/WA-UW-21071386200/2021" "EPI_ISL_3412106" "MZ815413.1" "Pavitra Roychoudhury et al" "UW Virology Lab" "UW Virology Lab" "https://www.epicov.org/acknowledgement/21/06/EPI_ISL_3412106.json"
118151 "USA/WA-UW-21071386364/2021" "EPI_ISL_3946142" "OK143221.1" "Pavitra Roychoudhury et al" "UW Virology Lab" "UW Virology Lab" "https://www.epicov.org/acknowledgement/61/42/EPI_ISL_3946142.json"
118152 "USA/WA-UW-21071387246/2021" "EPI_ISL_3412121" "MZ815426.1" "Pavitra Roychoudhury et al" "UW Virology Lab" "UW Virology Lab" "https://www.epicov.org/acknowledgement/21/21/EPI_ISL_3412121.json"
118153 "USA/WA-UW-21071389351/2021" "EPI_ISL_3161726" "?" "Pavitra Roychoudhury et al" "UW Virology Lab" "UW Virology Lab" "https://www.epicov.org/acknowledgement/17/26/EPI_ISL_3161726.json"
118154 "USA/WA-UW-21071389398/2021" "EPI_ISL_3161691" "?" "Pavitra Roychoudhury et al" "UW Virology Lab" "UW Virology Lab" "https://www.epicov.org/acknowledgement/16/91/EPI_ISL_3161691.json"
118155 "USA/WA-UW-21071390855/2021" "EPI_ISL_3412127" "MZ815432.1" "Pavitra Roychoudhury et al" "UW Virology Lab" "UW Virology Lab" "https://www.epicov.org/acknowledgement/21/27/EPI_ISL_3412127.json"
118156 "USA/WA-UW-21071391245/2021" "EPI_ISL_3090050" "MZ634469.1" "Pavitra Roychoudhury et al" "UW Virology Lab" "UW Virology Lab" "https://www.epicov.org/acknowledgement/00/50/EPI_ISL_3090050.json"
118157 "USA/WA-UW-21071392081/2021" "EPI_ISL_3161698" "?" "Pavitra Roychoudhury et al" "UW Virology Lab" "UW Virology Lab" "https://www.epicov.org/acknowledgement/16/98/EPI_ISL_3161698.json"
118158 "USA/WA-UW-21071392162/2021" "EPI_ISL_3161693" "?" "Pavitra Roychoudhury et al" "UW Virology Lab" "UW Virology Lab" "https://www.epicov.org/acknowledgement/16/93/EPI_ISL_3161693.json"
118159 "USA/WA-UW-21071392201/2021" "EPI_ISL_3412092" "MZ815401.1" "Pavitra Roychoudhury et al" "UW Virology Lab" "UW Virology Lab" "https://www.epicov.org/acknowledgement/20/92/EPI_ISL_3412092.json"
118160 "USA/WA-UW-21071393860/2021" "EPI_ISL_3161742" "?" "Pavitra Roychoudhury et al" "UW Virology Lab" "UW Virology Lab" "https://www.epicov.org/acknowledgement/17/42/EPI_ISL_3161742.json"
118161 "USA/WA-UW-21071394381/2021" "EPI_ISL_3412123" "MZ815428.1" "Pavitra Roychoudhury et al" "UW Virology Lab" "UW Virology Lab" "https://www.epicov.org/acknowledgement/21/23/EPI_ISL_3412123.json"
118162 "USA/WA-UW-21071395018/2021" "EPI_ISL_3090057" "MZ634476.1" "Pavitra Roychoudhury et al" "UW Virology Lab" "UW Virology Lab" "https://www.epicov.org/acknowledgement/00/57/EPI_ISL_3090057.json"
118163 "USA/WA-UW-21071395660/2021" "EPI_ISL_3412075" "MZ815384.1" "Pavitra Roychoudhury et al" "UW Virology Lab" "UW Virology Lab" "https://www.epicov.org/acknowledgement/20/75/EPI_ISL_3412075.json"
118164 "USA/WA-UW-21071395784/2021" "EPI_ISL_3412073" "?" "Pavitra Roychoudhury et al" "UW Virology Lab" "UW Virology Lab" "https://www.epicov.org/acknowledgement/20/73/EPI_ISL_3412073.json"
118165 "USA/WA-UW-21071396736/2021" "EPI_ISL_3161699" "?" "Pavitra Roychoudhury et al" "UW Virology Lab" "UW Virology Lab" "https://www.epicov.org/acknowledgement/16/99/EPI_ISL_3161699.json"
118166 "USA/WA-UW-21071397281/2021" "EPI_ISL_3412069" "MZ815378.1" "Pavitra Roychoudhury et al" "UW Virology Lab" "UW Virology Lab" "https://www.epicov.org/acknowledgement/20/69/EPI_ISL_3412069.json"
118167 "USA/WA-UW-21071398867/2021" "EPI_ISL_3161707" "?" "Pavitra Roychoudhury et al" "UW Virology Lab" "UW Virology Lab" "https://www.epicov.org/acknowledgement/17/07/EPI_ISL_3161707.json"
118168 "USA/WA-UW-21071403454/2021" "EPI_ISL_3244998" "MZ713900.1" "Pavitra Roychoudhury et al" "UW Virology Lab" "UW Virology Lab" "https://www.epicov.org/acknowledgement/49/98/EPI_ISL_3244998.json"
118169 "USA/WA-UW-21071404692/2021" "EPI_ISL_3161747" "?" "Pavitra Roychoudhury et al" "UW Virology Lab" "UW Virology Lab" "https://www.epicov.org/acknowledgement/17/47/EPI_ISL_3161747.json"
118170 "USA/WA-UW-21071405410/2021" "EPI_ISL_3244960" "MZ713862.1" "Pavitra Roychoudhury et al" "UW Virology Lab" "UW Virology Lab" "https://www.epicov.org/acknowledgement/49/60/EPI_ISL_3244960.json"
118171 "USA/WA-UW-21071405732/2021" "EPI_ISL_3161743" "?" "Pavitra Roychoudhury et al" "UW Virology Lab" "UW Virology Lab" "https://www.epicov.org/acknowledgement/17/43/EPI_ISL_3161743.json"
118172 "USA/WA-UW-21071406065/2021" "EPI_ISL_3245050" "MZ713952.1" "Pavitra Roychoudhury et al" "UW Virology Lab" "UW Virology Lab" "https://www.epicov.org/acknowledgement/50/50/EPI_ISL_3245050.json"
118173 "USA/WA-UW-21071409728/2021" "EPI_ISL_3412114" "?" "Pavitra Roychoudhury et al" "UW Virology Lab" "UW Virology Lab" "https://www.epicov.org/acknowledgement/21/14/EPI_ISL_3412114.json"
118174 "USA/WA-UW-21071410433/2021" "EPI_ISL_3245000" "MZ713902.1" "Pavitra Roychoudhury et al" "UW Virology Lab" "UW Virology Lab" "https://www.epicov.org/acknowledgement/50/00/EPI_ISL_3245000.json"
118175 "USA/WA-UW-21071412951/2021" "EPI_ISL_3244897" "MZ711483.1" "Pavitra Roychoudhury et al" "UW Virology Lab" "UW Virology Lab" "https://www.epicov.org/acknowledgement/48/97/EPI_ISL_3244897.json"
118176 "USA/WA-UW-21071414537/2021" "EPI_ISL_3244890" "MZ711476.1" "Pavitra Roychoudhury et al" "UW Virology Lab" "UW Virology Lab" "https://www.epicov.org/acknowledgement/48/90/EPI_ISL_3244890.json"
118177 "USA/WA-UW-21071415722/2021" "EPI_ISL_3245021" "MZ713923.1" "Pavitra Roychoudhury et al" "UW Virology Lab" "UW Virology Lab" "https://www.epicov.org/acknowledgement/50/21/EPI_ISL_3245021.json"
118178 "USA/WA-UW-21071417099/2021" "EPI_ISL_3244914" "MZ711501.1" "Pavitra Roychoudhury et al" "UW Virology Lab" "UW Virology Lab" "https://www.epicov.org/acknowledgement/49/14/EPI_ISL_3244914.json"
118179 "USA/WA-UW-21071419964/2021" "EPI_ISL_3244894" "MZ711480.1" "Pavitra Roychoudhury et al" "UW Virology Lab" "UW Virology Lab" "https://www.epicov.org/acknowledgement/48/94/EPI_ISL_3244894.json"
118180 "USA/WA-UW-21071421793/2021" "EPI_ISL_3244978" "MZ713878.1" "Pavitra Roychoudhury et al" "UW Virology Lab" "UW Virology Lab" "https://www.epicov.org/acknowledgement/49/78/EPI_ISL_3244978.json"
118181 "USA/WA-UW-21071422137/2021" "EPI_ISL_3245081" "MZ713983.1" "Pavitra Roychoudhury et al" "UW Virology Lab" "UW Virology Lab" "https://www.epicov.org/acknowledgement/50/81/EPI_ISL_3245081.json"
118182 "USA/WA-UW-21071422736/2021" "EPI_ISL_3244992" "MZ713893.1" "Pavitra Roychoudhury et al" "UW Virology Lab" "UW Virology Lab" "https://www.epicov.org/acknowledgement/49/92/EPI_ISL_3244992.json"
118183 "USA/WA-UW-21071422842/2021" "EPI_ISL_3245015" "MZ713917.1" "Pavitra Roychoudhury et al" "UW Virology Lab" "UW Virology Lab" "https://www.epicov.org/acknowledgement/50/15/EPI_ISL_3245015.json"
118184 "USA/WA-UW-21071423938/2021" "EPI_ISL_3244967" "MZ713869.1" "Pavitra Roychoudhury et al" "UW Virology Lab" "UW Virology Lab" "https://www.epicov.org/acknowledgement/49/67/EPI_ISL_3244967.json"
118185 "USA/WA-UW-21071427260/2021" "EPI_ISL_3244970" "?" "Pavitra Roychoudhury et al" "UW Virology Lab" "UW Virology Lab" "https://www.epicov.org/acknowledgement/49/70/EPI_ISL_3244970.json"
118186 "USA/WA-UW-21071428269/2021" "EPI_ISL_3245012" "MZ713914.1" "Pavitra Roychoudhury et al" "UW Virology Lab" "UW Virology Lab" "https://www.epicov.org/acknowledgement/50/12/EPI_ISL_3245012.json"
118187 "USA/WA-UW-21071429051/2021" "EPI_ISL_3244944" "MZ711530.1" "Pavitra Roychoudhury et al" "UW Virology Lab" "UW Virology Lab" "https://www.epicov.org/acknowledgement/49/44/EPI_ISL_3244944.json"
118188 "USA/WA-UW-21071429212/2021" "EPI_ISL_3244950" "MZ713852.1" "Pavitra Roychoudhury et al" "UW Virology Lab" "UW Virology Lab" "https://www.epicov.org/acknowledgement/49/50/EPI_ISL_3244950.json"
118189 "USA/WA-UW-21071429733/2021" "EPI_ISL_3161746" "?" "Pavitra Roychoudhury et al" "UW Virology Lab" "UW Virology Lab" "https://www.epicov.org/acknowledgement/17/46/EPI_ISL_3161746.json"
118190 "USA/WA-UW-21071430710/2021" "EPI_ISL_3244917" "MZ711504.1" "Pavitra Roychoudhury et al" "UW Virology Lab" "UW Virology Lab" "https://www.epicov.org/acknowledgement/49/17/EPI_ISL_3244917.json"
118191 "USA/WA-UW-21071439292/2021" "EPI_ISL_3161754" "?" "Pavitra Roychoudhury et al" "UW Virology Lab" "UW Virology Lab" "https://www.epicov.org/acknowledgement/17/54/EPI_ISL_3161754.json"
118192 "USA/WA-UW-21071442321/2021" "EPI_ISL_3244999" "MZ713901.1" "Pavitra Roychoudhury et al" "UW Virology Lab" "UW Virology Lab" "https://www.epicov.org/acknowledgement/49/99/EPI_ISL_3244999.json"
118193 "USA/WA-UW-21071444239/2021" "EPI_ISL_3412128" "MZ815433.1" "Pavitra Roychoudhury et al" "UW Virology Lab" "UW Virology Lab" "https://www.epicov.org/acknowledgement/21/28/EPI_ISL_3412128.json"
118194 "USA/WA-UW-21071444733/2021" "EPI_ISL_3412068" "MZ815377.1" "Pavitra Roychoudhury et al" "UW Virology Lab" "UW Virology Lab" "https://www.epicov.org/acknowledgement/20/68/EPI_ISL_3412068.json"
118195 "USA/WA-UW-21071447047/2021" "EPI_ISL_3090058" "MZ634477.1" "Pavitra Roychoudhury et al" "UW Virology Lab" "UW Virology Lab" "https://www.epicov.org/acknowledgement/00/58/EPI_ISL_3090058.json"
118196 "USA/WA-UW-21071447937/2021" "EPI_ISL_3412125" "MZ815430.1" "Pavitra Roychoudhury et al" "UW Virology Lab" "UW Virology Lab" "https://www.epicov.org/acknowledgement/21/25/EPI_ISL_3412125.json"
118197 "USA/WA-UW-21071448119/2021" "EPI_ISL_3161740" "?" "Pavitra Roychoudhury et al" "UW Virology Lab" "UW Virology Lab" "https://www.epicov.org/acknowledgement/17/40/EPI_ISL_3161740.json"
118198 "USA/WA-UW-21071448443/2021" "EPI_ISL_3245059" "MZ713961.1" "Pavitra Roychoudhury et al" "UW Virology Lab" "UW Virology Lab" "https://www.epicov.org/acknowledgement/50/59/EPI_ISL_3245059.json"
118199 "USA/WA-UW-21071448541/2021" "EPI_ISL_3244916" "MZ711503.1" "Pavitra Roychoudhury et al" "UW Virology Lab" "UW Virology Lab" "https://www.epicov.org/acknowledgement/49/16/EPI_ISL_3244916.json"
118200 "USA/WA-UW-21071449340/2021" "EPI_ISL_3245038" "MZ713940.1" "Pavitra Roychoudhury et al" "UW Virology Lab" "UW Virology Lab" "https://www.epicov.org/acknowledgement/50/38/EPI_ISL_3245038.json"
118201 "USA/WA-UW-21071450855/2021" "EPI_ISL_3161727" "?" "Pavitra Roychoudhury et al" "UW Virology Lab" "UW Virology Lab" "https://www.epicov.org/acknowledgement/17/27/EPI_ISL_3161727.json"
118202 "USA/WA-UW-21071451937/2021" "EPI_ISL_3244948" "MZ713850.1" "Pavitra Roychoudhury et al" "UW Virology Lab" "UW Virology Lab" "https://www.epicov.org/acknowledgement/49/48/EPI_ISL_3244948.json"
118203 "USA/WA-UW-21071452423/2021" "EPI_ISL_3412126" "MZ815431.1" "Pavitra Roychoudhury et al" "UW Virology Lab" "UW Virology Lab" "https://www.epicov.org/acknowledgement/21/26/EPI_ISL_3412126.json"
118204 "USA/WA-UW-21071457264/2021" "EPI_ISL_3244975" "?" "Pavitra Roychoudhury et al" "UW Virology Lab" "UW Virology Lab" "https://www.epicov.org/acknowledgement/49/75/EPI_ISL_3244975.json"
118205 "USA/WA-UW-21071457841/2021" "EPI_ISL_3161753" "?" "Pavitra Roychoudhury et al" "UW Virology Lab" "UW Virology Lab" "https://www.epicov.org/acknowledgement/17/53/EPI_ISL_3161753.json"
118206 "USA/WA-UW-21071463041/2021" "EPI_ISL_3245025" "MZ713927.1" "Pavitra Roychoudhury et al" "UW Virology Lab" "UW Virology Lab" "https://www.epicov.org/acknowledgement/50/25/EPI_ISL_3245025.json"
118207 "USA/WA-UW-21071463584/2021" "EPI_ISL_3244994" "MZ713896.1" "Pavitra Roychoudhury et al" "UW Virology Lab" "UW Virology Lab" "https://www.epicov.org/acknowledgement/49/94/EPI_ISL_3244994.json"
118208 "USA/WA-UW-21071464979/2021" "EPI_ISL_3412089" "MZ815398.1" "Pavitra Roychoudhury et al" "UW Virology Lab" "UW Virology Lab" "https://www.epicov.org/acknowledgement/20/89/EPI_ISL_3412089.json"
118209 "USA/WA-UW-21071468554/2021" "EPI_ISL_3090053" "MZ634472.1" "Pavitra Roychoudhury et al" "UW Virology Lab" "UW Virology Lab" "https://www.epicov.org/acknowledgement/00/53/EPI_ISL_3090053.json"
118210 "USA/WA-UW-21071468917/2021" "EPI_ISL_4169154" "?" "Pavitra Roychoudhury et al" "UW Virology Lab" "UW Virology Lab" "https://www.epicov.org/acknowledgement/91/54/EPI_ISL_4169154.json"
118211 "USA/WA-UW-21071472077/2021" "EPI_ISL_3245041" "MZ713943.1" "Pavitra Roychoudhury et al" "UW Virology Lab" "UW Virology Lab" "https://www.epicov.org/acknowledgement/50/41/EPI_ISL_3245041.json"
118212 "USA/WA-UW-21071478251/2021" "EPI_ISL_3161745" "?" "Pavitra Roychoudhury et al" "UW Virology Lab" "UW Virology Lab" "https://www.epicov.org/acknowledgement/17/45/EPI_ISL_3161745.json"
118213 "USA/WA-UW-21071478972/2021" "EPI_ISL_3244985" "MZ713885.1" "Pavitra Roychoudhury et al" "UW Virology Lab" "UW Virology Lab" "https://www.epicov.org/acknowledgement/49/85/EPI_ISL_3244985.json"
118214 "USA/WA-UW-21071481500/2021" "EPI_ISL_3244990" "MZ713891.1" "Pavitra Roychoudhury et al" "UW Virology Lab" "UW Virology Lab" "https://www.epicov.org/acknowledgement/49/90/EPI_ISL_3244990.json"
118215 "USA/WA-UW-21071488352/2021" "EPI_ISL_3245080" "MZ713982.1" "Pavitra Roychoudhury et al" "UW Virology Lab" "UW Virology Lab" "https://www.epicov.org/acknowledgement/50/80/EPI_ISL_3245080.json"
118216 "USA/WA-UW-21071495023/2021" "EPI_ISL_3245052" "MZ713954.1" "Pavitra Roychoudhury et al" "UW Virology Lab" "UW Virology Lab" "https://www.epicov.org/acknowledgement/50/52/EPI_ISL_3245052.json"
118217 "USA/WA-UW-21071514406/2021" "EPI_ISL_4302381" "OK533380.1" "Pavitra Roychoudhury et al" "UW Virology Lab" "UW Virology Lab" "https://www.epicov.org/acknowledgement/23/81/EPI_ISL_4302381.json"
118218 "USA/WA-UW-21071520529/2021" "EPI_ISL_3412130" "MZ815435.1" "Pavitra Roychoudhury et al" "UW Virology Lab" "UW Virology Lab" "https://www.epicov.org/acknowledgement/21/30/EPI_ISL_3412130.json"
118219 "USA/WA-UW-21071530355/2021" "EPI_ISL_3411454" "MZ815084.1" "Pavitra Roychoudhury et al" "UW Virology Lab" "UW Virology Lab" "https://www.epicov.org/acknowledgement/14/54/EPI_ISL_3411454.json"
118220 "USA/WA-UW-21071541948/2021" "EPI_ISL_3412129" "MZ815434.1" "Pavitra Roychoudhury et al" "UW Virology Lab" "UW Virology Lab" "https://www.epicov.org/acknowledgement/21/29/EPI_ISL_3412129.json"
118221 "USA/WA-UW-21071552598/2021" "EPI_ISL_3161735" "?" "Pavitra Roychoudhury et al" "UW Virology Lab" "UW Virology Lab" "https://www.epicov.org/acknowledgement/17/35/EPI_ISL_3161735.json"
118222 "USA/WA-UW-21071589336/2021" "EPI_ISL_3090056" "MZ634475.1" "Pavitra Roychoudhury et al" "UW Virology Lab" "UW Virology Lab" "https://www.epicov.org/acknowledgement/00/56/EPI_ISL_3090056.json"
118223 "USA/WA-UW-21071599999/2021" "EPI_ISL_3412131" "MZ815436.1" "Pavitra Roychoudhury et al" "UW Virology Lab" "UW Virology Lab" "https://www.epicov.org/acknowledgement/21/31/EPI_ISL_3412131.json"
118224 "USA/WA-UW-21071609329/2021" "EPI_ISL_4302322" "OK533321.1" "Pavitra Roychoudhury et al" "UW Virology Lab" "UW Virology Lab" "https://www.epicov.org/acknowledgement/23/22/EPI_ISL_4302322.json"
118225 "USA/WA-UW-21071610464/2021" "EPI_ISL_4302382" "OK533381.1" "Pavitra Roychoudhury et al" "UW Virology Lab" "UW Virology Lab" "https://www.epicov.org/acknowledgement/23/82/EPI_ISL_4302382.json"
118226 "USA/WA-UW-21071618009/2021" "EPI_ISL_4302349" "OK533348.1" "Pavitra Roychoudhury et al" "UW Virology Lab" "UW Virology Lab" "https://www.epicov.org/acknowledgement/23/49/EPI_ISL_4302349.json"
118227 "USA/WA-UW-21071618874/2021" "EPI_ISL_4302380" "OK533379.1" "Pavitra Roychoudhury et al" "UW Virology Lab" "UW Virology Lab" "https://www.epicov.org/acknowledgement/23/80/EPI_ISL_4302380.json"
118228 "USA/WA-UW-21071619687/2021" "EPI_ISL_4302326" "OK533325.1" "Pavitra Roychoudhury et al" "UW Virology Lab" "UW Virology Lab" "https://www.epicov.org/acknowledgement/23/26/EPI_ISL_4302326.json"
118229 "USA/WA-UW-21071624427/2021" "EPI_ISL_4302371" "OK533370.1" "Pavitra Roychoudhury et al" "UW Virology Lab" "UW Virology Lab" "https://www.epicov.org/acknowledgement/23/71/EPI_ISL_4302371.json"
118230 "USA/WA-UW-21071624911/2021" "EPI_ISL_3946143" "OK143222.1" "Pavitra Roychoudhury et al" "UW Virology Lab" "UW Virology Lab" "https://www.epicov.org/acknowledgement/61/43/EPI_ISL_3946143.json"
118231 "USA/WA-UW-21071625267/2021" "EPI_ISL_3090059" "MZ634478.1" "Pavitra Roychoudhury et al" "UW Virology Lab" "UW Virology Lab" "https://www.epicov.org/acknowledgement/00/59/EPI_ISL_3090059.json"
118232 "USA/WA-UW-21071627239/2021" "EPI_ISL_4302318" "OK533317.1" "Pavitra Roychoudhury et al" "UW Virology Lab" "UW Virology Lab" "https://www.epicov.org/acknowledgement/23/18/EPI_ISL_4302318.json"
118233 "USA/WA-UW-21071628729/2021" "EPI_ISL_4302365" "OK533364.1" "Pavitra Roychoudhury et al" "UW Virology Lab" "UW Virology Lab" "https://www.epicov.org/acknowledgement/23/65/EPI_ISL_4302365.json"
118234 "USA/WA-UW-21071628794/2021" "EPI_ISL_4302368" "OK533367.1" "Pavitra Roychoudhury et al" "UW Virology Lab" "UW Virology Lab" "https://www.epicov.org/acknowledgement/23/68/EPI_ISL_4302368.json"
118235 "USA/WA-UW-21071634732/2021" "EPI_ISL_4302384" "OK533383.1" "Pavitra Roychoudhury et al" "UW Virology Lab" "UW Virology Lab" "https://www.epicov.org/acknowledgement/23/84/EPI_ISL_4302384.json"
118236 "USA/WA-UW-21071635456/2021" "EPI_ISL_4302375" "OK533374.1" "Pavitra Roychoudhury et al" "UW Virology Lab" "UW Virology Lab" "https://www.epicov.org/acknowledgement/23/75/EPI_ISL_4302375.json"
118237 "USA/WA-UW-21071635464/2021" "EPI_ISL_4302320" "OK533319.1" "Pavitra Roychoudhury et al" "UW Virology Lab" "UW Virology Lab" "https://www.epicov.org/acknowledgement/23/20/EPI_ISL_4302320.json"
118238 "USA/WA-UW-21071635986/2021" "EPI_ISL_4302353" "OK533352.1" "Pavitra Roychoudhury et al" "UW Virology Lab" "UW Virology Lab" "https://www.epicov.org/acknowledgement/23/53/EPI_ISL_4302353.json"
118239 "USA/WA-UW-21071636778/2021" "EPI_ISL_4302367" "OK533366.1" "Pavitra Roychoudhury et al" "UW Virology Lab" "UW Virology Lab" "https://www.epicov.org/acknowledgement/23/67/EPI_ISL_4302367.json"
118240 "USA/WA-UW-21071643041/2021" "EPI_ISL_4302377" "OK533376.1" "Pavitra Roychoudhury et al" "UW Virology Lab" "UW Virology Lab" "https://www.epicov.org/acknowledgement/23/77/EPI_ISL_4302377.json"
118241 "USA/WA-UW-21071643439/2021" "EPI_ISL_4302362" "OK533361.1" "Pavitra Roychoudhury et al" "UW Virology Lab" "UW Virology Lab" "https://www.epicov.org/acknowledgement/23/62/EPI_ISL_4302362.json"
118242 "USA/WA-UW-21071645469/2021" "EPI_ISL_4302329" "OK533328.1" "Pavitra Roychoudhury et al" "UW Virology Lab" "UW Virology Lab" "https://www.epicov.org/acknowledgement/23/29/EPI_ISL_4302329.json"
118243 "USA/WA-UW-21071647100/2021" "EPI_ISL_4302364" "OK533363.1" "Pavitra Roychoudhury et al" "UW Virology Lab" "UW Virology Lab" "https://www.epicov.org/acknowledgement/23/64/EPI_ISL_4302364.json"
118244 "USA/WA-UW-21071653273/2021" "EPI_ISL_4302361" "OK533360.1" "Pavitra Roychoudhury et al" "UW Virology Lab" "UW Virology Lab" "https://www.epicov.org/acknowledgement/23/61/EPI_ISL_4302361.json"
118245 "USA/WA-UW-21071654537/2021" "EPI_ISL_4302350" "OK533349.1" "Pavitra Roychoudhury et al" "UW Virology Lab" "UW Virology Lab" "https://www.epicov.org/acknowledgement/23/50/EPI_ISL_4302350.json"
118246 "USA/WA-UW-21071656412/2021" "EPI_ISL_4302315" "OK533314.1" "Pavitra Roychoudhury et al" "UW Virology Lab" "UW Virology Lab" "https://www.epicov.org/acknowledgement/23/15/EPI_ISL_4302315.json"
118247 "USA/WA-UW-21071658258/2021" "EPI_ISL_13560714" "OK556031.1" "Pavitra Roychoudhury et al" "UW Virology Lab" "UW Virology Lab" "https://www.epicov.org/acknowledgement/07/14/EPI_ISL_13560714.json"
118248 "USA/WA-UW-21071659097/2021" "EPI_ISL_4302355" "OK533354.1" "Pavitra Roychoudhury et al" "UW Virology Lab" "UW Virology Lab" "https://www.epicov.org/acknowledgement/23/55/EPI_ISL_4302355.json"
118249 "USA/WA-UW-21071659699/2021" "EPI_ISL_4302341" "OK533340.1" "Pavitra Roychoudhury et al" "UW Virology Lab" "UW Virology Lab" "https://www.epicov.org/acknowledgement/23/41/EPI_ISL_4302341.json"
118250 "USA/WA-UW-21071660355/2021" "EPI_ISL_4302360" "OK533359.1" "Pavitra Roychoudhury et al" "UW Virology Lab" "UW Virology Lab" "https://www.epicov.org/acknowledgement/23/60/EPI_ISL_4302360.json"
118251 "USA/WA-UW-21071665056/2021" "EPI_ISL_3946139" "OK143218.1" "Pavitra Roychoudhury et al" "UW Virology Lab" "UW Virology Lab" "https://www.epicov.org/acknowledgement/61/39/EPI_ISL_3946139.json"
118252 "USA/WA-UW-21071666126/2021" "EPI_ISL_4302378" "OK533377.1" "Pavitra Roychoudhury et al" "UW Virology Lab" "UW Virology Lab" "https://www.epicov.org/acknowledgement/23/78/EPI_ISL_4302378.json"
118253 "USA/WA-UW-21071669440/2021" "EPI_ISL_4302346" "OK533345.1" "Pavitra Roychoudhury et al" "UW Virology Lab" "UW Virology Lab" "https://www.epicov.org/acknowledgement/23/46/EPI_ISL_4302346.json"
118254 "USA/WA-UW-21071670804/2021" "EPI_ISL_4302356" "OK533355.1" "Pavitra Roychoudhury et al" "UW Virology Lab" "UW Virology Lab" "https://www.epicov.org/acknowledgement/23/56/EPI_ISL_4302356.json"
118255 "USA/WA-UW-21071672464/2021" "EPI_ISL_4302317" "OK533316.1" "Pavitra Roychoudhury et al" "UW Virology Lab" "UW Virology Lab" "https://www.epicov.org/acknowledgement/23/17/EPI_ISL_4302317.json"
118256 "USA/WA-UW-21071673592/2021" "EPI_ISL_4302316" "OK533315.1" "Pavitra Roychoudhury et al" "UW Virology Lab" "UW Virology Lab" "https://www.epicov.org/acknowledgement/23/16/EPI_ISL_4302316.json"
118257 "USA/WA-UW-21071682951/2021" "EPI_ISL_4302383" "OK533382.1" "Pavitra Roychoudhury et al" "UW Virology Lab" "UW Virology Lab" "https://www.epicov.org/acknowledgement/23/83/EPI_ISL_4302383.json"
118258 "USA/WA-UW-21071683626/2021" "EPI_ISL_4302376" "OK533375.1" "Pavitra Roychoudhury et al" "UW Virology Lab" "UW Virology Lab" "https://www.epicov.org/acknowledgement/23/76/EPI_ISL_4302376.json"
118259 "USA/WA-UW-21071684992/2021" "EPI_ISL_4302379" "OK533378.1" "Pavitra Roychoudhury et al" "UW Virology Lab" "UW Virology Lab" "https://www.epicov.org/acknowledgement/23/79/EPI_ISL_4302379.json"
118260 "USA/WA-UW-21071685558/2021" "EPI_ISL_4302345" "OK533344.1" "Pavitra Roychoudhury et al" "UW Virology Lab" "UW Virology Lab" "https://www.epicov.org/acknowledgement/23/45/EPI_ISL_4302345.json"
118261 "USA/WA-UW-21071691376/2021" "EPI_ISL_4302385" "OK533384.1" "Pavitra Roychoudhury et al" "UW Virology Lab" "UW Virology Lab" "https://www.epicov.org/acknowledgement/23/85/EPI_ISL_4302385.json"
118262 "USA/WA-UW-21071691508/2021" "EPI_ISL_4302343" "OK533342.1" "Pavitra Roychoudhury et al" "UW Virology Lab" "UW Virology Lab" "https://www.epicov.org/acknowledgement/23/43/EPI_ISL_4302343.json"
118263 "USA/WA-UW-21071691845/2021" "EPI_ISL_3161741" "?" "Pavitra Roychoudhury et al" "UW Virology Lab" "UW Virology Lab" "https://www.epicov.org/acknowledgement/17/41/EPI_ISL_3161741.json"
118264 "USA/WA-UW-21071702134/2021" "EPI_ISL_4302324" "OK533323.1" "Pavitra Roychoudhury et al" "UW Virology Lab" "UW Virology Lab" "https://www.epicov.org/acknowledgement/23/24/EPI_ISL_4302324.json"
118265 "USA/WA-UW-21071703565/2021" "EPI_ISL_4302335" "OK533334.1" "Pavitra Roychoudhury et al" "UW Virology Lab" "UW Virology Lab" "https://www.epicov.org/acknowledgement/23/35/EPI_ISL_4302335.json"
118266 "USA/WA-UW-21071708493/2021" "EPI_ISL_4302358" "OK533357.1" "Pavitra Roychoudhury et al" "UW Virology Lab" "UW Virology Lab" "https://www.epicov.org/acknowledgement/23/58/EPI_ISL_4302358.json"
118267 "USA/WA-UW-21071709298/2021" "EPI_ISL_4302330" "OK533329.1" "Pavitra Roychoudhury et al" "UW Virology Lab" "UW Virology Lab" "https://www.epicov.org/acknowledgement/23/30/EPI_ISL_4302330.json"
118268 "USA/WA-UW-21071712368/2021" "EPI_ISL_4302354" "OK533353.1" "Pavitra Roychoudhury et al" "UW Virology Lab" "UW Virology Lab" "https://www.epicov.org/acknowledgement/23/54/EPI_ISL_4302354.json"
118269 "USA/WA-UW-21071715182/2021" "EPI_ISL_4302363" "OK533362.1" "Pavitra Roychoudhury et al" "UW Virology Lab" "UW Virology Lab" "https://www.epicov.org/acknowledgement/23/63/EPI_ISL_4302363.json"
118270 "USA/WA-UW-21071717144/2021" "EPI_ISL_4302342" "OK533341.1" "Pavitra Roychoudhury et al" "UW Virology Lab" "UW Virology Lab" "https://www.epicov.org/acknowledgement/23/42/EPI_ISL_4302342.json"
118271 "USA/WA-UW-21071718778/2021" "EPI_ISL_4302366" "OK533365.1" "Pavitra Roychoudhury et al" "UW Virology Lab" "UW Virology Lab" "https://www.epicov.org/acknowledgement/23/66/EPI_ISL_4302366.json"
118272 "USA/WA-UW-21071722576/2021" "EPI_ISL_4302336" "OK533335.1" "Pavitra Roychoudhury et al" "UW Virology Lab" "UW Virology Lab" "https://www.epicov.org/acknowledgement/23/36/EPI_ISL_4302336.json"
118273 "USA/WA-UW-21071731675/2021" "EPI_ISL_4302338" "OK533337.1" "Pavitra Roychoudhury et al" "UW Virology Lab" "UW Virology Lab" "https://www.epicov.org/acknowledgement/23/38/EPI_ISL_4302338.json"
118274 "USA/WA-UW-21071737714/2021" "EPI_ISL_4302337" "OK533336.1" "Pavitra Roychoudhury et al" "UW Virology Lab" "UW Virology Lab" "https://www.epicov.org/acknowledgement/23/37/EPI_ISL_4302337.json"
118275 "USA/WA-UW-21071739577/2021" "EPI_ISL_4302331" "OK533330.1" "Pavitra Roychoudhury et al" "UW Virology Lab" "UW Virology Lab" "https://www.epicov.org/acknowledgement/23/31/EPI_ISL_4302331.json"
118276 "USA/WA-UW-21071740576/2021" "EPI_ISL_4302332" "OK533331.1" "Pavitra Roychoudhury et al" "UW Virology Lab" "UW Virology Lab" "https://www.epicov.org/acknowledgement/23/32/EPI_ISL_4302332.json"
118277 "USA/WA-UW-21071740980/2021" "EPI_ISL_4302327" "OK533326.1" "Pavitra Roychoudhury et al" "UW Virology Lab" "UW Virology Lab" "https://www.epicov.org/acknowledgement/23/27/EPI_ISL_4302327.json"
118278 "USA/WA-UW-21071741322/2021" "EPI_ISL_4302325" "OK533324.1" "Pavitra Roychoudhury et al" "UW Virology Lab" "UW Virology Lab" "https://www.epicov.org/acknowledgement/23/25/EPI_ISL_4302325.json"
118279 "USA/WA-UW-21071742666/2021" "EPI_ISL_4302348" "OK533347.1" "Pavitra Roychoudhury et al" "UW Virology Lab" "UW Virology Lab" "https://www.epicov.org/acknowledgement/23/48/EPI_ISL_4302348.json"
118280 "USA/WA-UW-21071748360/2021" "EPI_ISL_4302370" "OK533369.1" "Pavitra Roychoudhury et al" "UW Virology Lab" "UW Virology Lab" "https://www.epicov.org/acknowledgement/23/70/EPI_ISL_4302370.json"
118281 "USA/WA-UW-21071749216/2021" "EPI_ISL_4302359" "OK533358.1" "Pavitra Roychoudhury et al" "UW Virology Lab" "UW Virology Lab" "https://www.epicov.org/acknowledgement/23/59/EPI_ISL_4302359.json"
118282 "USA/WA-UW-21071752556/2021" "EPI_ISL_4302386" "OK533385.1" "Pavitra Roychoudhury et al" "UW Virology Lab" "UW Virology Lab" "https://www.epicov.org/acknowledgement/23/86/EPI_ISL_4302386.json"
118283 "USA/WA-UW-21071753942/2021" "EPI_ISL_4302352" "OK533351.1" "Pavitra Roychoudhury et al" "UW Virology Lab" "UW Virology Lab" "https://www.epicov.org/acknowledgement/23/52/EPI_ISL_4302352.json"
118284 "USA/WA-UW-21071755536/2021" "EPI_ISL_4302351" "OK533350.1" "Pavitra Roychoudhury et al" "UW Virology Lab" "UW Virology Lab" "https://www.epicov.org/acknowledgement/23/51/EPI_ISL_4302351.json"
118285 "USA/WA-UW-21071757905/2021" "EPI_ISL_4302328" "OK533327.1" "Pavitra Roychoudhury et al" "UW Virology Lab" "UW Virology Lab" "https://www.epicov.org/acknowledgement/23/28/EPI_ISL_4302328.json"
118286 "USA/WA-UW-21071759589/2021" "EPI_ISL_4302340" "OK533339.1" "Pavitra Roychoudhury et al" "UW Virology Lab" "UW Virology Lab" "https://www.epicov.org/acknowledgement/23/40/EPI_ISL_4302340.json"
118287 "USA/WA-UW-21071760084/2021" "EPI_ISL_4302357" "OK533356.1" "Pavitra Roychoudhury et al" "UW Virology Lab" "UW Virology Lab" "https://www.epicov.org/acknowledgement/23/57/EPI_ISL_4302357.json"
118288 "USA/WA-UW-21071762440/2021" "EPI_ISL_4302373" "OK533372.1" "Pavitra Roychoudhury et al" "UW Virology Lab" "UW Virology Lab" "https://www.epicov.org/acknowledgement/23/73/EPI_ISL_4302373.json"
118289 "USA/WA-UW-21071765319/2021" "EPI_ISL_4302323" "OK533322.1" "Pavitra Roychoudhury et al" "UW Virology Lab" "UW Virology Lab" "https://www.epicov.org/acknowledgement/23/23/EPI_ISL_4302323.json"
118290 "USA/WA-UW-21071766368/2021" "EPI_ISL_4302321" "OK533320.1" "Pavitra Roychoudhury et al" "UW Virology Lab" "UW Virology Lab" "https://www.epicov.org/acknowledgement/23/21/EPI_ISL_4302321.json"
118291 "USA/WA-UW-21071767692/2021" "EPI_ISL_4302333" "OK533332.1" "Pavitra Roychoudhury et al" "UW Virology Lab" "UW Virology Lab" "https://www.epicov.org/acknowledgement/23/33/EPI_ISL_4302333.json"
118292 "USA/WA-UW-21071771142/2021" "EPI_ISL_4302334" "OK533333.1" "Pavitra Roychoudhury et al" "UW Virology Lab" "UW Virology Lab" "https://www.epicov.org/acknowledgement/23/34/EPI_ISL_4302334.json"
118293 "USA/WA-UW-21071772748/2021" "EPI_ISL_4302344" "OK533343.1" "Pavitra Roychoudhury et al" "UW Virology Lab" "UW Virology Lab" "https://www.epicov.org/acknowledgement/23/44/EPI_ISL_4302344.json"
118294 "USA/WA-UW-21071778946/2021" "EPI_ISL_4302347" "OK533346.1" "Pavitra Roychoudhury et al" "UW Virology Lab" "UW Virology Lab" "https://www.epicov.org/acknowledgement/23/47/EPI_ISL_4302347.json"
118295 "USA/WA-UW-21071779948/2021" "EPI_ISL_4302339" "OK533338.1" "Pavitra Roychoudhury et al" "UW Virology Lab" "UW Virology Lab" "https://www.epicov.org/acknowledgement/23/39/EPI_ISL_4302339.json"
118296 "USA/WA-UW-21071781453/2021" "EPI_ISL_4302319" "OK533318.1" "Pavitra Roychoudhury et al" "UW Virology Lab" "UW Virology Lab" "https://www.epicov.org/acknowledgement/23/19/EPI_ISL_4302319.json"
118297 "USA/WA-UW-21071791660/2021" "EPI_ISL_4302372" "OK533371.1" "Pavitra Roychoudhury et al" "UW Virology Lab" "UW Virology Lab" "https://www.epicov.org/acknowledgement/23/72/EPI_ISL_4302372.json"
118298 "USA/WA-UW-21071793773/2021" "EPI_ISL_4302369" "OK533368.1" "Pavitra Roychoudhury et al" "UW Virology Lab" "UW Virology Lab" "https://www.epicov.org/acknowledgement/23/69/EPI_ISL_4302369.json"
118299 "USA/WA-UW-21071798034/2021" "EPI_ISL_4302374" "OK533373.1" "Pavitra Roychoudhury et al" "UW Virology Lab" "UW Virology Lab" "https://www.epicov.org/acknowledgement/23/74/EPI_ISL_4302374.json"
118300 "USA/WA-UW-21071814558/2021" "EPI_ISL_3161688" "OK143435.1" "Pavitra Roychoudhury et al" "UW Virology Lab" "UW Virology Lab" "https://www.epicov.org/acknowledgement/16/88/EPI_ISL_3161688.json"
118301 "USA/WA-UW-21071817159/2021" "EPI_ISL_4302390" "OK533389.1" "Pavitra Roychoudhury et al" "UW Virology Lab" "UW Virology Lab" "https://www.epicov.org/acknowledgement/23/90/EPI_ISL_4302390.json"
118302 "USA/WA-UW-21071832439/2021" "EPI_ISL_3245086" "MZ713988.1" "Pavitra Roychoudhury et al" "UW Virology Lab" "UW Virology Lab" "https://www.epicov.org/acknowledgement/50/86/EPI_ISL_3245086.json"
118303 "USA/WA-UW-21071843343/2021" "EPI_ISL_4302388" "OK533387.1" "Pavitra Roychoudhury et al" "UW Virology Lab" "UW Virology Lab" "https://www.epicov.org/acknowledgement/23/88/EPI_ISL_4302388.json"
118304 "USA/WA-UW-21071852104/2021" "EPI_ISL_4302389" "OK533388.1" "Pavitra Roychoudhury et al" "UW Virology Lab" "UW Virology Lab" "https://www.epicov.org/acknowledgement/23/89/EPI_ISL_4302389.json"
118305 "USA/WA-UW-21071889848/2021" "EPI_ISL_4302387" "OK533386.1" "Pavitra Roychoudhury et al" "UW Virology Lab" "UW Virology Lab" "https://www.epicov.org/acknowledgement/23/87/EPI_ISL_4302387.json"
118306 "USA/WA-UW-21071900507/2021" "EPI_ISL_3244988" "MZ713889.1" "Pavitra Roychoudhury et al" "UW Virology Lab" "UW Virology Lab" "https://www.epicov.org/acknowledgement/49/88/EPI_ISL_3244988.json"
118307 "USA/WA-UW-21071900889/2021" "EPI_ISL_3244965" "MZ713867.1" "Pavitra Roychoudhury et al" "UW Virology Lab" "UW Virology Lab" "https://www.epicov.org/acknowledgement/49/65/EPI_ISL_3244965.json"
118308 "USA/WA-UW-21071902568/2021" "EPI_ISL_3245022" "MZ713924.1" "Pavitra Roychoudhury et al" "UW Virology Lab" "UW Virology Lab" "https://www.epicov.org/acknowledgement/50/22/EPI_ISL_3245022.json"
118309 "USA/WA-UW-21071904072/2021" "EPI_ISL_3245058" "MZ713960.1" "Pavitra Roychoudhury et al" "UW Virology Lab" "UW Virology Lab" "https://www.epicov.org/acknowledgement/50/58/EPI_ISL_3245058.json"
118310 "USA/WA-UW-21071904649/2021" "EPI_ISL_3244964" "MZ713866.1" "Pavitra Roychoudhury et al" "UW Virology Lab" "UW Virology Lab" "https://www.epicov.org/acknowledgement/49/64/EPI_ISL_3244964.json"
118311 "USA/WA-UW-21071905607/2021" "EPI_ISL_3244993" "MZ713895.1" "Pavitra Roychoudhury et al" "UW Virology Lab" "UW Virology Lab" "https://www.epicov.org/acknowledgement/49/93/EPI_ISL_3244993.json"
118312 "USA/WA-UW-21071905865/2021" "EPI_ISL_3245033" "MZ713935.1" "Pavitra Roychoudhury et al" "UW Virology Lab" "UW Virology Lab" "https://www.epicov.org/acknowledgement/50/33/EPI_ISL_3245033.json"
118313 "USA/WA-UW-21071906863/2021" "EPI_ISL_3245013" "MZ713915.1" "Pavitra Roychoudhury et al" "UW Virology Lab" "UW Virology Lab" "https://www.epicov.org/acknowledgement/50/13/EPI_ISL_3245013.json"
118314 "USA/WA-UW-21071906999/2021" "EPI_ISL_3245076" "MZ713978.1" "Pavitra Roychoudhury et al" "UW Virology Lab" "UW Virology Lab" "https://www.epicov.org/acknowledgement/50/76/EPI_ISL_3245076.json"
118315 "USA/WA-UW-21071907452/2021" "EPI_ISL_3244962" "MZ713864.1" "Pavitra Roychoudhury et al" "UW Virology Lab" "UW Virology Lab" "https://www.epicov.org/acknowledgement/49/62/EPI_ISL_3244962.json"
118316 "USA/WA-UW-21071908047/2021" "EPI_ISL_3245084" "MZ713986.1" "Pavitra Roychoudhury et al" "UW Virology Lab" "UW Virology Lab" "https://www.epicov.org/acknowledgement/50/84/EPI_ISL_3245084.json"
118317 "USA/WA-UW-21071908242/2021" "EPI_ISL_3244974" "MZ713875.1" "Pavitra Roychoudhury et al" "UW Virology Lab" "UW Virology Lab" "https://www.epicov.org/acknowledgement/49/74/EPI_ISL_3244974.json"
118318 "USA/WA-UW-21071908292/2021" "EPI_ISL_3244996" "MZ713898.1" "Pavitra Roychoudhury et al" "UW Virology Lab" "UW Virology Lab" "https://www.epicov.org/acknowledgement/49/96/EPI_ISL_3244996.json"
118319 "USA/WA-UW-21071910606/2021" "EPI_ISL_3245083" "MZ713985.1" "Pavitra Roychoudhury et al" "UW Virology Lab" "UW Virology Lab" "https://www.epicov.org/acknowledgement/50/83/EPI_ISL_3245083.json"
118320 "USA/WA-UW-21071911219/2021" "EPI_ISL_3245046" "MZ713948.1" "Pavitra Roychoudhury et al" "UW Virology Lab" "UW Virology Lab" "https://www.epicov.org/acknowledgement/50/46/EPI_ISL_3245046.json"
118321 "USA/WA-UW-21071912745/2021" "EPI_ISL_3245053" "MZ713955.1" "Pavitra Roychoudhury et al" "UW Virology Lab" "UW Virology Lab" "https://www.epicov.org/acknowledgement/50/53/EPI_ISL_3245053.json"
118322 "USA/WA-UW-21071912849/2021" "EPI_ISL_3244991" "MZ713892.1" "Pavitra Roychoudhury et al" "UW Virology Lab" "UW Virology Lab" "https://www.epicov.org/acknowledgement/49/91/EPI_ISL_3244991.json"
118323 "USA/WA-UW-21071914997/2021" "EPI_ISL_3245048" "MZ713950.1" "Pavitra Roychoudhury et al" "UW Virology Lab" "UW Virology Lab" "https://www.epicov.org/acknowledgement/50/48/EPI_ISL_3245048.json"
118324 "USA/WA-UW-21071915044/2021" "EPI_ISL_3245049" "MZ713951.1" "Pavitra Roychoudhury et al" "UW Virology Lab" "UW Virology Lab" "https://www.epicov.org/acknowledgement/50/49/EPI_ISL_3245049.json"
118325 "USA/WA-UW-21071916119/2021" "EPI_ISL_3244947" "MZ713849.1" "Pavitra Roychoudhury et al" "UW Virology Lab" "UW Virology Lab" "https://www.epicov.org/acknowledgement/49/47/EPI_ISL_3244947.json"
118326 "USA/WA-UW-21071916568/2021" "EPI_ISL_3244997" "MZ713899.1" "Pavitra Roychoudhury et al" "UW Virology Lab" "UW Virology Lab" "https://www.epicov.org/acknowledgement/49/97/EPI_ISL_3244997.json"
118327 "USA/WA-UW-21071916904/2021" "EPI_ISL_3245043" "MZ713945.1" "Pavitra Roychoudhury et al" "UW Virology Lab" "UW Virology Lab" "https://www.epicov.org/acknowledgement/50/43/EPI_ISL_3245043.json"
118328 "USA/WA-UW-21071917675/2021" "EPI_ISL_3643196" "MZ930485.1" "Pavitra Roychoudhury et al" "UW Virology Lab" "UW Virology Lab" "https://www.epicov.org/acknowledgement/31/96/EPI_ISL_3643196.json"
118329 "USA/WA-UW-21071917723/2021" "EPI_ISL_3245005" "MZ713907.1" "Pavitra Roychoudhury et al" "UW Virology Lab" "UW Virology Lab" "https://www.epicov.org/acknowledgement/50/05/EPI_ISL_3245005.json"
118330 "USA/WA-UW-21071918917/2021" "EPI_ISL_4169150" "?" "Pavitra Roychoudhury et al" "UW Virology Lab" "UW Virology Lab" "https://www.epicov.org/acknowledgement/91/50/EPI_ISL_4169150.json"
118331 "USA/WA-UW-21071921031/2021" "EPI_ISL_3245069" "MZ713971.1" "Pavitra Roychoudhury et al" "UW Virology Lab" "UW Virology Lab" "https://www.epicov.org/acknowledgement/50/69/EPI_ISL_3245069.json"
118332 "USA/WA-UW-21071921558/2021" "EPI_ISL_3245078" "MZ713980.1" "Pavitra Roychoudhury et al" "UW Virology Lab" "UW Virology Lab" "https://www.epicov.org/acknowledgement/50/78/EPI_ISL_3245078.json"
118333 "USA/WA-UW-21071923504/2021" "EPI_ISL_3244955" "MZ713857.1" "Pavitra Roychoudhury et al" "UW Virology Lab" "UW Virology Lab" "https://www.epicov.org/acknowledgement/49/55/EPI_ISL_3244955.json"
118334 "USA/WA-UW-21071923794/2021" "EPI_ISL_3244979" "MZ713879.1" "Pavitra Roychoudhury et al" "UW Virology Lab" "UW Virology Lab" "https://www.epicov.org/acknowledgement/49/79/EPI_ISL_3244979.json"
118335 "USA/WA-UW-21071924295/2021" "EPI_ISL_3244952" "MZ713854.1" "Pavitra Roychoudhury et al" "UW Virology Lab" "UW Virology Lab" "https://www.epicov.org/acknowledgement/49/52/EPI_ISL_3244952.json"
118336 "USA/WA-UW-21071925171/2021" "EPI_ISL_3244980" "MZ713880.1" "Pavitra Roychoudhury et al" "UW Virology Lab" "UW Virology Lab" "https://www.epicov.org/acknowledgement/49/80/EPI_ISL_3244980.json"
118337 "USA/WA-UW-21071925549/2021" "EPI_ISL_3244995" "MZ713897.1" "Pavitra Roychoudhury et al" "UW Virology Lab" "UW Virology Lab" "https://www.epicov.org/acknowledgement/49/95/EPI_ISL_3244995.json"
118338 "USA/WA-UW-21071926546/2021" "EPI_ISL_4169153" "?" "Pavitra Roychoudhury et al" "UW Virology Lab" "UW Virology Lab" "https://www.epicov.org/acknowledgement/91/53/EPI_ISL_4169153.json"
118339 "USA/WA-UW-21071927039/2021" "EPI_ISL_3245073" "MZ713975.1" "Pavitra Roychoudhury et al" "UW Virology Lab" "UW Virology Lab" "https://www.epicov.org/acknowledgement/50/73/EPI_ISL_3245073.json"
118340 "USA/WA-UW-21071927404/2021" "EPI_ISL_3245061" "MZ713963.1" "Pavitra Roychoudhury et al" "UW Virology Lab" "UW Virology Lab" "https://www.epicov.org/acknowledgement/50/61/EPI_ISL_3245061.json"
118341 "USA/WA-UW-21071928454/2021" "EPI_ISL_3245001" "MZ713903.1" "Pavitra Roychoudhury et al" "UW Virology Lab" "UW Virology Lab" "https://www.epicov.org/acknowledgement/50/01/EPI_ISL_3245001.json"
118342 "USA/WA-UW-21071928673/2021" "EPI_ISL_3245032" "MZ713934.1" "Pavitra Roychoudhury et al" "UW Virology Lab" "UW Virology Lab" "https://www.epicov.org/acknowledgement/50/32/EPI_ISL_3245032.json"
118343 "USA/WA-UW-21071929891/2021" "EPI_ISL_3244963" "MZ713865.1" "Pavitra Roychoudhury et al" "UW Virology Lab" "UW Virology Lab" "https://www.epicov.org/acknowledgement/49/63/EPI_ISL_3244963.json"
118344 "USA/WA-UW-21071930062/2021" "EPI_ISL_3244989" "MZ713890.1" "Pavitra Roychoudhury et al" "UW Virology Lab" "UW Virology Lab" "https://www.epicov.org/acknowledgement/49/89/EPI_ISL_3244989.json"
118345 "USA/WA-UW-21071932645/2021" "EPI_ISL_3245024" "MZ713926.1" "Pavitra Roychoudhury et al" "UW Virology Lab" "UW Virology Lab" "https://www.epicov.org/acknowledgement/50/24/EPI_ISL_3245024.json"
118346 "USA/WA-UW-21071934120/2021" "EPI_ISL_3245030" "MZ713932.1" "Pavitra Roychoudhury et al" "UW Virology Lab" "UW Virology Lab" "https://www.epicov.org/acknowledgement/50/30/EPI_ISL_3245030.json"
118347 "USA/WA-UW-21071934645/2021" "EPI_ISL_3245063" "MZ713965.1" "Pavitra Roychoudhury et al" "UW Virology Lab" "UW Virology Lab" "https://www.epicov.org/acknowledgement/50/63/EPI_ISL_3245063.json"
118348 "USA/WA-UW-21071936155/2021" "EPI_ISL_3245077" "MZ713979.1" "Pavitra Roychoudhury et al" "UW Virology Lab" "UW Virology Lab" "https://www.epicov.org/acknowledgement/50/77/EPI_ISL_3245077.json"
118349 "USA/WA-UW-21071936540/2021" "EPI_ISL_3244977" "MZ713877.1" "Pavitra Roychoudhury et al" "UW Virology Lab" "UW Virology Lab" "https://www.epicov.org/acknowledgement/49/77/EPI_ISL_3244977.json"
118350 "USA/WA-UW-21071937359/2021" "EPI_ISL_3245082" "MZ713984.1" "Pavitra Roychoudhury et al" "UW Virology Lab" "UW Virology Lab" "https://www.epicov.org/acknowledgement/50/82/EPI_ISL_3245082.json"
118351 "USA/WA-UW-21071938607/2021" "EPI_ISL_3244956" "?" "Pavitra Roychoudhury et al" "UW Virology Lab" "UW Virology Lab" "https://www.epicov.org/acknowledgement/49/56/EPI_ISL_3244956.json"
118352 "USA/WA-UW-21071939396/2021" "EPI_ISL_3245060" "MZ713962.1" "Pavitra Roychoudhury et al" "UW Virology Lab" "UW Virology Lab" "https://www.epicov.org/acknowledgement/50/60/EPI_ISL_3245060.json"
118353 "USA/WA-UW-21071939422/2021" "EPI_ISL_3245004" "MZ713906.1" "Pavitra Roychoudhury et al" "UW Virology Lab" "UW Virology Lab" "https://www.epicov.org/acknowledgement/50/04/EPI_ISL_3245004.json"
118354 "USA/WA-UW-21071939898/2021" "EPI_ISL_4169149" "?" "Pavitra Roychoudhury et al" "UW Virology Lab" "UW Virology Lab" "https://www.epicov.org/acknowledgement/91/49/EPI_ISL_4169149.json"
118355 "USA/WA-UW-21071941852/2021" "EPI_ISL_3245031" "MZ713933.1" "Pavitra Roychoudhury et al" "UW Virology Lab" "UW Virology Lab" "https://www.epicov.org/acknowledgement/50/31/EPI_ISL_3245031.json"
118356 "USA/WA-UW-21071942866/2021" "EPI_ISL_3244953" "MZ713855.1" "Pavitra Roychoudhury et al" "UW Virology Lab" "UW Virology Lab" "https://www.epicov.org/acknowledgement/49/53/EPI_ISL_3244953.json"
118357 "USA/WA-UW-21071944271/2021" "EPI_ISL_3244973" "MZ713874.1" "Pavitra Roychoudhury et al" "UW Virology Lab" "UW Virology Lab" "https://www.epicov.org/acknowledgement/49/73/EPI_ISL_3244973.json"
118358 "USA/WA-UW-21071944599/2021" "EPI_ISL_3244949" "MZ713851.1" "Pavitra Roychoudhury et al" "UW Virology Lab" "UW Virology Lab" "https://www.epicov.org/acknowledgement/49/49/EPI_ISL_3244949.json"
118359 "USA/WA-UW-21071946003/2021" "EPI_ISL_3245029" "MZ713931.1" "Pavitra Roychoudhury et al" "UW Virology Lab" "UW Virology Lab" "https://www.epicov.org/acknowledgement/50/29/EPI_ISL_3245029.json"
118360 "USA/WA-UW-21071946026/2021" "EPI_ISL_3245010" "MZ713912.1" "Pavitra Roychoudhury et al" "UW Virology Lab" "UW Virology Lab" "https://www.epicov.org/acknowledgement/50/10/EPI_ISL_3245010.json"
118361 "USA/WA-UW-21071950063/2021" "EPI_ISL_3244958" "MZ713860.1" "Pavitra Roychoudhury et al" "UW Virology Lab" "UW Virology Lab" "https://www.epicov.org/acknowledgement/49/58/EPI_ISL_3244958.json"
118362 "USA/WA-UW-21071950307/2021" "EPI_ISL_3245042" "MZ713944.1" "Pavitra Roychoudhury et al" "UW Virology Lab" "UW Virology Lab" "https://www.epicov.org/acknowledgement/50/42/EPI_ISL_3245042.json"
118363 "USA/WA-UW-21071950879/2021" "EPI_ISL_3244981" "MZ713881.1" "Pavitra Roychoudhury et al" "UW Virology Lab" "UW Virology Lab" "https://www.epicov.org/acknowledgement/49/81/EPI_ISL_3244981.json"
118364 "USA/WA-UW-21071951562/2021" "EPI_ISL_3245028" "MZ713930.1" "Pavitra Roychoudhury et al" "UW Virology Lab" "UW Virology Lab" "https://www.epicov.org/acknowledgement/50/28/EPI_ISL_3245028.json"
118365 "USA/WA-UW-21071951582/2021" "EPI_ISL_3244959" "MZ713861.1" "Pavitra Roychoudhury et al" "UW Virology Lab" "UW Virology Lab" "https://www.epicov.org/acknowledgement/49/59/EPI_ISL_3244959.json"
118366 "USA/WA-UW-21071952067/2021" "EPI_ISL_3245037" "MZ713939.1" "Pavitra Roychoudhury et al" "UW Virology Lab" "UW Virology Lab" "https://www.epicov.org/acknowledgement/50/37/EPI_ISL_3245037.json"
118367 "USA/WA-UW-21071952200/2021" "EPI_ISL_3245045" "MZ713947.1" "Pavitra Roychoudhury et al" "UW Virology Lab" "UW Virology Lab" "https://www.epicov.org/acknowledgement/50/45/EPI_ISL_3245045.json"
118368 "USA/WA-UW-21071952291/2021" "EPI_ISL_3244968" "MZ713870.1" "Pavitra Roychoudhury et al" "UW Virology Lab" "UW Virology Lab" "https://www.epicov.org/acknowledgement/49/68/EPI_ISL_3244968.json"
118369 "USA/WA-UW-21071953647/2021" "EPI_ISL_3245007" "MZ713909.1" "Pavitra Roychoudhury et al" "UW Virology Lab" "UW Virology Lab" "https://www.epicov.org/acknowledgement/50/07/EPI_ISL_3245007.json"
118370 "USA/WA-UW-21071953831/2021" "EPI_ISL_3244987" "MZ713888.1" "Pavitra Roychoudhury et al" "UW Virology Lab" "UW Virology Lab" "https://www.epicov.org/acknowledgement/49/87/EPI_ISL_3244987.json"
118371 "USA/WA-UW-21071954724/2021" "EPI_ISL_3245079" "MZ713981.1" "Pavitra Roychoudhury et al" "UW Virology Lab" "UW Virology Lab" "https://www.epicov.org/acknowledgement/50/79/EPI_ISL_3245079.json"
118372 "USA/WA-UW-21071955750/2021" "EPI_ISL_3244976" "MZ713876.1" "Pavitra Roychoudhury et al" "UW Virology Lab" "UW Virology Lab" "https://www.epicov.org/acknowledgement/49/76/EPI_ISL_3244976.json"
118373 "USA/WA-UW-21071956087/2021" "EPI_ISL_3244961" "MZ713863.1" "Pavitra Roychoudhury et al" "UW Virology Lab" "UW Virology Lab" "https://www.epicov.org/acknowledgement/49/61/EPI_ISL_3244961.json"
118374 "USA/WA-UW-21071956562/2021" "EPI_ISL_3245067" "MZ713969.1" "Pavitra Roychoudhury et al" "UW Virology Lab" "UW Virology Lab" "https://www.epicov.org/acknowledgement/50/67/EPI_ISL_3245067.json"
118375 "USA/WA-UW-21071956591/2021" "EPI_ISL_3245068" "MZ713970.1" "Pavitra Roychoudhury et al" "UW Virology Lab" "UW Virology Lab" "https://www.epicov.org/acknowledgement/50/68/EPI_ISL_3245068.json"
118376 "USA/WA-UW-21071956894/2021" "EPI_ISL_3245074" "MZ713976.1" "Pavitra Roychoudhury et al" "UW Virology Lab" "UW Virology Lab" "https://www.epicov.org/acknowledgement/50/74/EPI_ISL_3245074.json"
118377 "USA/WA-UW-21071958120/2021" "EPI_ISL_3245062" "MZ713964.1" "Pavitra Roychoudhury et al" "UW Virology Lab" "UW Virology Lab" "https://www.epicov.org/acknowledgement/50/62/EPI_ISL_3245062.json"
118378 "USA/WA-UW-21071958162/2021" "EPI_ISL_3245011" "MZ713913.1" "Pavitra Roychoudhury et al" "UW Virology Lab" "UW Virology Lab" "https://www.epicov.org/acknowledgement/50/11/EPI_ISL_3245011.json"
118379 "USA/WA-UW-21071958776/2021" "EPI_ISL_3244984" "MZ713884.1" "Pavitra Roychoudhury et al" "UW Virology Lab" "UW Virology Lab" "https://www.epicov.org/acknowledgement/49/84/EPI_ISL_3244984.json"
118380 "USA/WA-UW-21071958979/2021" "EPI_ISL_3244951" "MZ713853.1" "Pavitra Roychoudhury et al" "UW Virology Lab" "UW Virology Lab" "https://www.epicov.org/acknowledgement/49/51/EPI_ISL_3244951.json"
118381 "USA/WA-UW-21071959915/2021" "EPI_ISL_3244957" "MZ713859.1" "Pavitra Roychoudhury et al" "UW Virology Lab" "UW Virology Lab" "https://www.epicov.org/acknowledgement/49/57/EPI_ISL_3244957.json"
118382 "USA/WA-UW-21071961941/2021" "EPI_ISL_3244969" "MZ713871.1" "Pavitra Roychoudhury et al" "UW Virology Lab" "UW Virology Lab" "https://www.epicov.org/acknowledgement/49/69/EPI_ISL_3244969.json"
118383 "USA/WA-UW-21071962168/2021" "EPI_ISL_3245072" "MZ713974.1" "Pavitra Roychoudhury et al" "UW Virology Lab" "UW Virology Lab" "https://www.epicov.org/acknowledgement/50/72/EPI_ISL_3245072.json"
118384 "USA/WA-UW-21071962778/2021" "EPI_ISL_3244971" "MZ713872.1" "Pavitra Roychoudhury et al" "UW Virology Lab" "UW Virology Lab" "https://www.epicov.org/acknowledgement/49/71/EPI_ISL_3244971.json"
118385 "USA/WA-UW-21071962839/2021" "EPI_ISL_3245019" "MZ713921.1" "Pavitra Roychoudhury et al" "UW Virology Lab" "UW Virology Lab" "https://www.epicov.org/acknowledgement/50/19/EPI_ISL_3245019.json"
118386 "USA/WA-UW-21071962952/2021" "EPI_ISL_4302392" "OK533391.1" "Pavitra Roychoudhury et al" "UW Virology Lab" "UW Virology Lab" "https://www.epicov.org/acknowledgement/23/92/EPI_ISL_4302392.json"
118387 "USA/WA-UW-21071966262/2021" "EPI_ISL_3244982" "MZ713882.1" "Pavitra Roychoudhury et al" "UW Virology Lab" "UW Virology Lab" "https://www.epicov.org/acknowledgement/49/82/EPI_ISL_3244982.json"
118388 "USA/WA-UW-21071966547/2021" "EPI_ISL_3245020" "MZ713922.1" "Pavitra Roychoudhury et al" "UW Virology Lab" "UW Virology Lab" "https://www.epicov.org/acknowledgement/50/20/EPI_ISL_3245020.json"
118389 "USA/WA-UW-21071967106/2021" "EPI_ISL_3245003" "MZ713905.1" "Pavitra Roychoudhury et al" "UW Virology Lab" "UW Virology Lab" "https://www.epicov.org/acknowledgement/50/03/EPI_ISL_3245003.json"
118390 "USA/WA-UW-21071968462/2021" "EPI_ISL_3245034" "MZ713936.1" "Pavitra Roychoudhury et al" "UW Virology Lab" "UW Virology Lab" "https://www.epicov.org/acknowledgement/50/34/EPI_ISL_3245034.json"
118391 "USA/WA-UW-21071968793/2021" "EPI_ISL_3245055" "MZ713957.1" "Pavitra Roychoudhury et al" "UW Virology Lab" "UW Virology Lab" "https://www.epicov.org/acknowledgement/50/55/EPI_ISL_3245055.json"
118392 "USA/WA-UW-21071969243/2021" "EPI_ISL_3245009" "MZ713911.1" "Pavitra Roychoudhury et al" "UW Virology Lab" "UW Virology Lab" "https://www.epicov.org/acknowledgement/50/09/EPI_ISL_3245009.json"
118393 "USA/WA-UW-21071969621/2021" "EPI_ISL_3245066" "MZ713968.1" "Pavitra Roychoudhury et al" "UW Virology Lab" "UW Virology Lab" "https://www.epicov.org/acknowledgement/50/66/EPI_ISL_3245066.json"
118394 "USA/WA-UW-21071970814/2021" "EPI_ISL_3244972" "MZ713873.1" "Pavitra Roychoudhury et al" "UW Virology Lab" "UW Virology Lab" "https://www.epicov.org/acknowledgement/49/72/EPI_ISL_3244972.json"
118395 "USA/WA-UW-21071971276/2021" "EPI_ISL_3245027" "MZ713929.1" "Pavitra Roychoudhury et al" "UW Virology Lab" "UW Virology Lab" "https://www.epicov.org/acknowledgement/50/27/EPI_ISL_3245027.json"
118396 "USA/WA-UW-21071971619/2021" "EPI_ISL_3245036" "MZ713938.1" "Pavitra Roychoudhury et al" "UW Virology Lab" "UW Virology Lab" "https://www.epicov.org/acknowledgement/50/36/EPI_ISL_3245036.json"
118397 "USA/WA-UW-21071972886/2021" "EPI_ISL_3245047" "MZ713949.1" "Pavitra Roychoudhury et al" "UW Virology Lab" "UW Virology Lab" "https://www.epicov.org/acknowledgement/50/47/EPI_ISL_3245047.json"
118398 "USA/WA-UW-21071973715/2021" "EPI_ISL_3245064" "MZ713966.1" "Pavitra Roychoudhury et al" "UW Virology Lab" "UW Virology Lab" "https://www.epicov.org/acknowledgement/50/64/EPI_ISL_3245064.json"
118399 "USA/WA-UW-21071976643/2021" "EPI_ISL_3244986" "MZ713886.1" "Pavitra Roychoudhury et al" "UW Virology Lab" "UW Virology Lab" "https://www.epicov.org/acknowledgement/49/86/EPI_ISL_3244986.json"
118400 "USA/WA-UW-21071976911/2021" "EPI_ISL_3245054" "MZ713956.1" "Pavitra Roychoudhury et al" "UW Virology Lab" "UW Virology Lab" "https://www.epicov.org/acknowledgement/50/54/EPI_ISL_3245054.json"
118401 "USA/WA-UW-21071977340/2021" "EPI_ISL_3245039" "MZ713941.1" "Pavitra Roychoudhury et al" "UW Virology Lab" "UW Virology Lab" "https://www.epicov.org/acknowledgement/50/39/EPI_ISL_3245039.json"
118402 "USA/WA-UW-21071978401/2021" "EPI_ISL_3245087" "MZ713989.1" "Pavitra Roychoudhury et al" "UW Virology Lab" "UW Virology Lab" "https://www.epicov.org/acknowledgement/50/87/EPI_ISL_3245087.json"
118403 "USA/WA-UW-21071979078/2021" "EPI_ISL_3245071" "MZ713973.1" "Pavitra Roychoudhury et al" "UW Virology Lab" "UW Virology Lab" "https://www.epicov.org/acknowledgement/50/71/EPI_ISL_3245071.json"
118404 "USA/WA-UW-21071979265/2021" "EPI_ISL_3244983" "MZ713883.1" "Pavitra Roychoudhury et al" "UW Virology Lab" "UW Virology Lab" "https://www.epicov.org/acknowledgement/49/83/EPI_ISL_3244983.json"
118405 "USA/WA-UW-21071979403/2021" "EPI_ISL_3245002" "MZ713904.1" "Pavitra Roychoudhury et al" "UW Virology Lab" "UW Virology Lab" "https://www.epicov.org/acknowledgement/50/02/EPI_ISL_3245002.json"
118406 "USA/WA-UW-21071979636/2021" "EPI_ISL_3245040" "MZ713942.1" "Pavitra Roychoudhury et al" "UW Virology Lab" "UW Virology Lab" "https://www.epicov.org/acknowledgement/50/40/EPI_ISL_3245040.json"
118407 "USA/WA-UW-21071980391/2021" "EPI_ISL_3245017" "MZ713919.1" "Pavitra Roychoudhury et al" "UW Virology Lab" "UW Virology Lab" "https://www.epicov.org/acknowledgement/50/17/EPI_ISL_3245017.json"
118408 "USA/WA-UW-21071982137/2021" "EPI_ISL_3245056" "MZ713958.1" "Pavitra Roychoudhury et al" "UW Virology Lab" "UW Virology Lab" "https://www.epicov.org/acknowledgement/50/56/EPI_ISL_3245056.json"
118409 "USA/WA-UW-21071983355/2021" "EPI_ISL_3245075" "MZ713977.1" "Pavitra Roychoudhury et al" "UW Virology Lab" "UW Virology Lab" "https://www.epicov.org/acknowledgement/50/75/EPI_ISL_3245075.json"
118410 "USA/WA-UW-21071984847/2021" "EPI_ISL_3245057" "MZ713959.1" "Pavitra Roychoudhury et al" "UW Virology Lab" "UW Virology Lab" "https://www.epicov.org/acknowledgement/50/57/EPI_ISL_3245057.json"
118411 "USA/WA-UW-21071985275/2021" "EPI_ISL_3245065" "MZ713967.1" "Pavitra Roychoudhury et al" "UW Virology Lab" "UW Virology Lab" "https://www.epicov.org/acknowledgement/50/65/EPI_ISL_3245065.json"
118412 "USA/WA-UW-21071985605/2021" "EPI_ISL_3245070" "MZ713972.1" "Pavitra Roychoudhury et al" "UW Virology Lab" "UW Virology Lab" "https://www.epicov.org/acknowledgement/50/70/EPI_ISL_3245070.json"
118413 "USA/WA-UW-21071986671/2021" "EPI_ISL_3245023" "MZ713925.1" "Pavitra Roychoudhury et al" "UW Virology Lab" "UW Virology Lab" "https://www.epicov.org/acknowledgement/50/23/EPI_ISL_3245023.json"
118414 "USA/WA-UW-21071987367/2021" "EPI_ISL_3245085" "MZ713987.1" "Pavitra Roychoudhury et al" "UW Virology Lab" "UW Virology Lab" "https://www.epicov.org/acknowledgement/50/85/EPI_ISL_3245085.json"
118415 "USA/WA-UW-21071987891/2021" "EPI_ISL_3245008" "MZ713910.1" "Pavitra Roychoudhury et al" "UW Virology Lab" "UW Virology Lab" "https://www.epicov.org/acknowledgement/50/08/EPI_ISL_3245008.json"
118416 "USA/WA-UW-21071989263/2021" "EPI_ISL_3245014" "MZ713916.1" "Pavitra Roychoudhury et al" "UW Virology Lab" "UW Virology Lab" "https://www.epicov.org/acknowledgement/50/14/EPI_ISL_3245014.json"
118417 "USA/WA-UW-21071990349/2021" "EPI_ISL_3245089" "MZ713991.1" "Pavitra Roychoudhury et al" "UW Virology Lab" "UW Virology Lab" "https://www.epicov.org/acknowledgement/50/89/EPI_ISL_3245089.json"
118418 "USA/WA-UW-21071990925/2021" "EPI_ISL_3245006" "MZ713908.1" "Pavitra Roychoudhury et al" "UW Virology Lab" "UW Virology Lab" "https://www.epicov.org/acknowledgement/50/06/EPI_ISL_3245006.json"
118419 "USA/WA-UW-21071991079/2021" "EPI_ISL_3245035" "MZ713937.1" "Pavitra Roychoudhury et al" "UW Virology Lab" "UW Virology Lab" "https://www.epicov.org/acknowledgement/50/35/EPI_ISL_3245035.json"
118420 "USA/WA-UW-21071991786/2021" "EPI_ISL_3244954" "MZ713856.1" "Pavitra Roychoudhury et al" "UW Virology Lab" "UW Virology Lab" "https://www.epicov.org/acknowledgement/49/54/EPI_ISL_3244954.json"
118421 "USA/WA-UW-21071992274/2021" "EPI_ISL_3643190" "MZ930481.1" "Pavitra Roychoudhury et al" "UW Virology Lab" "UW Virology Lab" "https://www.epicov.org/acknowledgement/31/90/EPI_ISL_3643190.json"
118422 "USA/WA-UW-21071992325/2021" "EPI_ISL_3244966" "MZ713868.1" "Pavitra Roychoudhury et al" "UW Virology Lab" "UW Virology Lab" "https://www.epicov.org/acknowledgement/49/66/EPI_ISL_3244966.json"
118423 "USA/WA-UW-21071992371/2021" "EPI_ISL_3643200" "MZ930487.1" "Pavitra Roychoudhury et al" "UW Virology Lab" "UW Virology Lab" "https://www.epicov.org/acknowledgement/32/00/EPI_ISL_3643200.json"
118424 "USA/WA-UW-21071992976/2021" "EPI_ISL_3245026" "MZ713928.1" "Pavitra Roychoudhury et al" "UW Virology Lab" "UW Virology Lab" "https://www.epicov.org/acknowledgement/50/26/EPI_ISL_3245026.json"
118425 "USA/WA-UW-21071994546/2021" "EPI_ISL_4302391" "OK533390.1" "Pavitra Roychoudhury et al" "UW Virology Lab" "UW Virology Lab" "https://www.epicov.org/acknowledgement/23/91/EPI_ISL_4302391.json"
118426 "USA/WA-UW-21071995083/2021" "EPI_ISL_3245018" "MZ713920.1" "Pavitra Roychoudhury et al" "UW Virology Lab" "UW Virology Lab" "https://www.epicov.org/acknowledgement/50/18/EPI_ISL_3245018.json"
118427 "USA/WA-UW-21071998092/2021" "EPI_ISL_3245016" "MZ713918.1" "Pavitra Roychoudhury et al" "UW Virology Lab" "UW Virology Lab" "https://www.epicov.org/acknowledgement/50/16/EPI_ISL_3245016.json"
118428 "USA/WA-UW-21071999848/2021" "EPI_ISL_3245044" "MZ713946.1" "Pavitra Roychoudhury et al" "UW Virology Lab" "UW Virology Lab" "https://www.epicov.org/acknowledgement/50/44/EPI_ISL_3245044.json"
118429 "USA/WA-UW-21072005713/2021" "EPI_ISL_3244794" "MZ713707.1" "Pavitra Roychoudhury et al" "UW Virology Lab" "UW Virology Lab" "https://www.epicov.org/acknowledgement/47/94/EPI_ISL_3244794.json"
118430 "USA/WA-UW-21072021695/2021" "EPI_ISL_3412309" "MZ815170.1" "Pavitra Roychoudhury et al" "UW Virology Lab" "UW Virology Lab" "https://www.epicov.org/acknowledgement/23/09/EPI_ISL_3412309.json"
118431 "USA/WA-UW-21072026370/2021" "EPI_ISL_4302569" "OK542316.1" "Pavitra Roychoudhury et al" "UW Virology Lab" "UW Virology Lab" "https://www.epicov.org/acknowledgement/25/69/EPI_ISL_4302569.json"
118432 "USA/WA-UW-21072036836/2021" "EPI_ISL_4302435" "OK542181.1" "Pavitra Roychoudhury et al" "UW Virology Lab" "UW Virology Lab" "https://www.epicov.org/acknowledgement/24/35/EPI_ISL_4302435.json"
118433 "USA/WA-UW-21072037607/2021" "EPI_ISL_4302581" "OK542328.1" "Pavitra Roychoudhury et al" "UW Virology Lab" "UW Virology Lab" "https://www.epicov.org/acknowledgement/25/81/EPI_ISL_4302581.json"
118434 "USA/WA-UW-21072039279/2021" "EPI_ISL_4302600" "OK542347.1" "Pavitra Roychoudhury et al" "UW Virology Lab" "UW Virology Lab" "https://www.epicov.org/acknowledgement/26/00/EPI_ISL_4302600.json"
118435 "USA/WA-UW-21072047665/2021" "EPI_ISL_4302528" "OK542274.1" "Pavitra Roychoudhury et al" "UW Virology Lab" "UW Virology Lab" "https://www.epicov.org/acknowledgement/25/28/EPI_ISL_4302528.json"
118436 "USA/WA-UW-21072050790/2021" "EPI_ISL_4302625" "OK542372.1" "Pavitra Roychoudhury et al" "UW Virology Lab" "UW Virology Lab" "https://www.epicov.org/acknowledgement/26/25/EPI_ISL_4302625.json"
118437 "USA/WA-UW-21072054473/2021" "EPI_ISL_3412053" "?" "Pavitra Roychoudhury et al" "UW Virology Lab" "UW Virology Lab" "https://www.epicov.org/acknowledgement/20/53/EPI_ISL_3412053.json"
118438 "USA/WA-UW-21072054981/2021" "EPI_ISL_4302397" "OK542143.1" "Pavitra Roychoudhury et al" "UW Virology Lab" "UW Virology Lab" "https://www.epicov.org/acknowledgement/23/97/EPI_ISL_4302397.json"
118439 "USA/WA-UW-21072058237/2021" "EPI_ISL_4302572" "OK542319.1" "Pavitra Roychoudhury et al" "UW Virology Lab" "UW Virology Lab" "https://www.epicov.org/acknowledgement/25/72/EPI_ISL_4302572.json"
118440 "USA/WA-UW-21072058322/2021" "EPI_ISL_4302637" "OK542384.1" "Pavitra Roychoudhury et al" "UW Virology Lab" "UW Virology Lab" "https://www.epicov.org/acknowledgement/26/37/EPI_ISL_4302637.json"
118441 "USA/WA-UW-21072058324/2021" "EPI_ISL_4302582" "OK542329.1" "Pavitra Roychoudhury et al" "UW Virology Lab" "UW Virology Lab" "https://www.epicov.org/acknowledgement/25/82/EPI_ISL_4302582.json"
118442 "USA/WA-UW-21072067193/2021" "EPI_ISL_4302608" "OK542355.1" "Pavitra Roychoudhury et al" "UW Virology Lab" "UW Virology Lab" "https://www.epicov.org/acknowledgement/26/08/EPI_ISL_4302608.json"
118443 "USA/WA-UW-21072071087/2021" "EPI_ISL_4035887" "?" "Pavitra Roychoudhury et al" "UW Virology Lab" "UW Virology Lab" "https://www.epicov.org/acknowledgement/58/87/EPI_ISL_4035887.json"
118444 "USA/WA-UW-21072071480/2021" "EPI_ISL_4035884" "?" "Pavitra Roychoudhury et al" "UW Virology Lab" "UW Virology Lab" "https://www.epicov.org/acknowledgement/58/84/EPI_ISL_4035884.json"
118445 "USA/WA-UW-21072075604/2021" "EPI_ISL_4302557" "OK542304.1" "Pavitra Roychoudhury et al" "UW Virology Lab" "UW Virology Lab" "https://www.epicov.org/acknowledgement/25/57/EPI_ISL_4302557.json"
118446 "USA/WA-UW-21072075930/2021" "EPI_ISL_4302485" "OK542231.1" "Pavitra Roychoudhury et al" "UW Virology Lab" "UW Virology Lab" "https://www.epicov.org/acknowledgement/24/85/EPI_ISL_4302485.json"
118447 "USA/WA-UW-21072076076/2021" "EPI_ISL_4302574" "OK542321.1" "Pavitra Roychoudhury et al" "UW Virology Lab" "UW Virology Lab" "https://www.epicov.org/acknowledgement/25/74/EPI_ISL_4302574.json"
118448 "USA/WA-UW-21072078088/2021" "EPI_ISL_4302458" "OK542204.1" "Pavitra Roychoudhury et al" "UW Virology Lab" "UW Virology Lab" "https://www.epicov.org/acknowledgement/24/58/EPI_ISL_4302458.json"
118449 "USA/WA-UW-21072079437/2021" "EPI_ISL_4169151" "?" "Pavitra Roychoudhury et al" "UW Virology Lab" "UW Virology Lab" "https://www.epicov.org/acknowledgement/91/51/EPI_ISL_4169151.json"
118450 "USA/WA-UW-21072086892/2021" "EPI_ISL_3245051" "MZ713953.1" "Pavitra Roychoudhury et al" "UW Virology Lab" "UW Virology Lab" "https://www.epicov.org/acknowledgement/50/51/EPI_ISL_3245051.json"
118451 "USA/WA-UW-21072088012/2021" "EPI_ISL_4035883" "?" "Pavitra Roychoudhury et al" "UW Virology Lab" "UW Virology Lab" "https://www.epicov.org/acknowledgement/58/83/EPI_ISL_4035883.json"
118452 "USA/WA-UW-21072088088/2021" "EPI_ISL_4302517" "OK542263.1" "Pavitra Roychoudhury et al" "UW Virology Lab" "UW Virology Lab" "https://www.epicov.org/acknowledgement/25/17/EPI_ISL_4302517.json"
118453 "USA/WA-UW-21072089661/2021" "EPI_ISL_4169152" "?" "Pavitra Roychoudhury et al" "UW Virology Lab" "UW Virology Lab" "https://www.epicov.org/acknowledgement/91/52/EPI_ISL_4169152.json"
118454 "USA/WA-UW-21072090145/2021" "EPI_ISL_4302529" "OK542275.1" "Pavitra Roychoudhury et al" "UW Virology Lab" "UW Virology Lab" "https://www.epicov.org/acknowledgement/25/29/EPI_ISL_4302529.json"
118455 "USA/WA-UW-21072094248/2021" "EPI_ISL_4302611" "OK542358.1" "Pavitra Roychoudhury et al" "UW Virology Lab" "UW Virology Lab" "https://www.epicov.org/acknowledgement/26/11/EPI_ISL_4302611.json"
118456 "USA/WA-UW-21072094326/2021" "EPI_ISL_3244795" "MZ713708.1" "Pavitra Roychoudhury et al" "UW Virology Lab" "UW Virology Lab" "https://www.epicov.org/acknowledgement/47/95/EPI_ISL_3244795.json"
118457 "USA/WA-UW-21072094577/2021" "EPI_ISL_4302465" "OK542211.1" "Pavitra Roychoudhury et al" "UW Virology Lab" "UW Virology Lab" "https://www.epicov.org/acknowledgement/24/65/EPI_ISL_4302465.json"
118458 "USA/WA-UW-21072101623/2021" "EPI_ISL_3412255" "MZ815182.1" "Pavitra Roychoudhury et al" "UW Virology Lab" "UW Virology Lab" "https://www.epicov.org/acknowledgement/22/55/EPI_ISL_3412255.json"
118459 "USA/WA-UW-21072104762/2021" "EPI_ISL_4035886" "MZ810578.1" "Pavitra Roychoudhury et al" "UW Virology Lab" "UW Virology Lab" "https://www.epicov.org/acknowledgement/58/86/EPI_ISL_4035886.json"
118460 "USA/WA-UW-21072105133/2021" "EPI_ISL_5239191" "OK555485.1" "Pavitra Roychoudhury et al" "UW Virology Lab" "UW Virology Lab" "https://www.epicov.org/acknowledgement/91/91/EPI_ISL_5239191.json"
118461 "USA/WA-UW-21072105496/2021" "EPI_ISL_3412368" "MZ815286.1" "Pavitra Roychoudhury et al" "UW Virology Lab" "UW Virology Lab" "https://www.epicov.org/acknowledgement/23/68/EPI_ISL_3412368.json"
118462 "USA/WA-UW-21072114318/2021" "EPI_ISL_3412229" "MZ815269.1" "Pavitra Roychoudhury et al" "UW Virology Lab" "UW Virology Lab" "https://www.epicov.org/acknowledgement/22/29/EPI_ISL_3412229.json"
118463 "USA/WA-UW-21072124301/2021" "EPI_ISL_3643203" "MZ930489.1" "Pavitra Roychoudhury et al" "UW Virology Lab" "UW Virology Lab" "https://www.epicov.org/acknowledgement/32/03/EPI_ISL_3643203.json"
118464 "USA/WA-UW-21072125233/2021" "EPI_ISL_3412312" "MZ815176.1" "Pavitra Roychoudhury et al" "UW Virology Lab" "UW Virology Lab" "https://www.epicov.org/acknowledgement/23/12/EPI_ISL_3412312.json"
118465 "USA/WA-UW-21072126455/2021" "EPI_ISL_3643201" "MZ930488.1" "Pavitra Roychoudhury et al" "UW Virology Lab" "UW Virology Lab" "https://www.epicov.org/acknowledgement/32/01/EPI_ISL_3643201.json"
118466 "USA/WA-UW-21072132247/2021" "EPI_ISL_3244797" "MZ713710.1" "Pavitra Roychoudhury et al" "UW Virology Lab" "UW Virology Lab" "https://www.epicov.org/acknowledgement/47/97/EPI_ISL_3244797.json"
118467 "USA/WA-UW-21072134229/2021" "EPI_ISL_3412236" "MZ815316.1" "Pavitra Roychoudhury et al" "UW Virology Lab" "UW Virology Lab" "https://www.epicov.org/acknowledgement/22/36/EPI_ISL_3412236.json"
118468 "USA/WA-UW-21072136281/2021" "EPI_ISL_3412303" "MZ815156.1" "Pavitra Roychoudhury et al" "UW Virology Lab" "UW Virology Lab" "https://www.epicov.org/acknowledgement/23/03/EPI_ISL_3412303.json"
118469 "USA/WA-UW-21072136496/2021" "EPI_ISL_3412249" "MZ815114.1" "Pavitra Roychoudhury et al" "UW Virology Lab" "UW Virology Lab" "https://www.epicov.org/acknowledgement/22/49/EPI_ISL_3412249.json"
118470 "USA/WA-UW-21072138622/2021" "EPI_ISL_3412207" "MZ815143.1" "Pavitra Roychoudhury et al" "UW Virology Lab" "UW Virology Lab" "https://www.epicov.org/acknowledgement/22/07/EPI_ISL_3412207.json"
118471 "USA/WA-UW-21072143317/2021" "EPI_ISL_3244796" "MZ713709.1" "Pavitra Roychoudhury et al" "UW Virology Lab" "UW Virology Lab" "https://www.epicov.org/acknowledgement/47/96/EPI_ISL_3244796.json"
118472 "USA/WA-UW-21072143719/2021" "EPI_ISL_3412308" "MZ815167.1" "Pavitra Roychoudhury et al" "UW Virology Lab" "UW Virology Lab" "https://www.epicov.org/acknowledgement/23/08/EPI_ISL_3412308.json"
118473 "USA/WA-UW-21072153553/2021" "EPI_ISL_3412345" "MZ815246.1" "Pavitra Roychoudhury et al" "UW Virology Lab" "UW Virology Lab" "https://www.epicov.org/acknowledgement/23/45/EPI_ISL_3412345.json"
118474 "USA/WA-UW-21072154824/2021" "EPI_ISL_3643206" "MZ930491.1" "Pavitra Roychoudhury et al" "UW Virology Lab" "UW Virology Lab" "https://www.epicov.org/acknowledgement/32/06/EPI_ISL_3643206.json"
118475 "USA/WA-UW-21072155546/2021" "EPI_ISL_3412250" "MZ815164.1" "Pavitra Roychoudhury et al" "UW Virology Lab" "UW Virology Lab" "https://www.epicov.org/acknowledgement/22/50/EPI_ISL_3412250.json"
118476 "USA/WA-UW-21072159999/2021" "EPI_ISL_3412156" "MZ815306.1" "Pavitra Roychoudhury et al" "UW Virology Lab" "UW Virology Lab" "https://www.epicov.org/acknowledgement/21/56/EPI_ISL_3412156.json"
118477 "USA/WA-UW-21072160152/2021" "EPI_ISL_3412363" "MZ815275.1" "Pavitra Roychoudhury et al" "UW Virology Lab" "UW Virology Lab" "https://www.epicov.org/acknowledgement/23/63/EPI_ISL_3412363.json"
118478 "USA/WA-UW-21072164560/2021" "EPI_ISL_3412251" "MZ815173.1" "Pavitra Roychoudhury et al" "UW Virology Lab" "UW Virology Lab" "https://www.epicov.org/acknowledgement/22/51/EPI_ISL_3412251.json"
118479 "USA/WA-UW-21072165876/2021" "EPI_ISL_3412267" "MZ815096.1" "Pavitra Roychoudhury et al" "UW Virology Lab" "UW Virology Lab" "https://www.epicov.org/acknowledgement/22/67/EPI_ISL_3412267.json"
118480 "USA/WA-UW-21072167159/2021" "EPI_ISL_3412147" "MZ815237.1" "Pavitra Roychoudhury et al" "UW Virology Lab" "UW Virology Lab" "https://www.epicov.org/acknowledgement/21/47/EPI_ISL_3412147.json"
118481 "USA/WA-UW-21072172418/2021" "EPI_ISL_5396497" "OK576285.1" "Pavitra Roychoudhury et al" "UW Virology Lab" "UW Virology Lab" "https://www.epicov.org/acknowledgement/64/97/EPI_ISL_5396497.json"
118482 "USA/WA-UW-21072174917/2021" "EPI_ISL_3244793" "MZ713706.1" "Pavitra Roychoudhury et al" "UW Virology Lab" "UW Virology Lab" "https://www.epicov.org/acknowledgement/47/93/EPI_ISL_3244793.json"
118483 "USA/WA-UW-21072175192/2021" "EPI_ISL_3412386" "MZ815324.1" "Pavitra Roychoudhury et al" "UW Virology Lab" "UW Virology Lab" "https://www.epicov.org/acknowledgement/23/86/EPI_ISL_3412386.json"
118484 "USA/WA-UW-21072182258/2021" "EPI_ISL_3412137" "MZ815099.1" "Pavitra Roychoudhury et al" "UW Virology Lab" "UW Virology Lab" "https://www.epicov.org/acknowledgement/21/37/EPI_ISL_3412137.json"
118485 "USA/WA-UW-21072187892/2021" "EPI_ISL_5239195" "OK555489.1" "Pavitra Roychoudhury et al" "UW Virology Lab" "UW Virology Lab" "https://www.epicov.org/acknowledgement/91/95/EPI_ISL_5239195.json"
118486 "USA/WA-UW-21072192815/2021" "EPI_ISL_3643192" "MZ930482.1" "Pavitra Roychoudhury et al" "UW Virology Lab" "UW Virology Lab" "https://www.epicov.org/acknowledgement/31/92/EPI_ISL_3643192.json"
118487 "USA/WA-UW-21072195072/2021" "EPI_ISL_3412391" "MZ815329.1" "Pavitra Roychoudhury et al" "UW Virology Lab" "UW Virology Lab" "https://www.epicov.org/acknowledgement/23/91/EPI_ISL_3412391.json"
118488 "USA/WA-UW-21072196028/2021" "EPI_ISL_3412223" "MZ815241.1" "Pavitra Roychoudhury et al" "UW Virology Lab" "UW Virology Lab" "https://www.epicov.org/acknowledgement/22/23/EPI_ISL_3412223.json"
118489 "USA/WA-UW-21072196334/2021" "EPI_ISL_3412349" "MZ815251.1" "Pavitra Roychoudhury et al" "UW Virology Lab" "UW Virology Lab" "https://www.epicov.org/acknowledgement/23/49/EPI_ISL_3412349.json"
118490 "USA/WA-UW-21072198069/2021" "EPI_ISL_3412160" "MZ815308.1" "Pavitra Roychoudhury et al" "UW Virology Lab" "UW Virology Lab" "https://www.epicov.org/acknowledgement/21/60/EPI_ISL_3412160.json"
118491 "USA/WA-UW-21072200521/2021" "EPI_ISL_3412179" "MZ815200.1" "Pavitra Roychoudhury et al" "UW Virology Lab" "UW Virology Lab" "https://www.epicov.org/acknowledgement/21/79/EPI_ISL_3412179.json"
118492 "USA/WA-UW-21072201473/2021" "EPI_ISL_3412138" "?" "Pavitra Roychoudhury et al" "UW Virology Lab" "UW Virology Lab" "https://www.epicov.org/acknowledgement/21/38/EPI_ISL_3412138.json"
118493 "USA/WA-UW-21072202674/2021" "EPI_ISL_3411371" "MZ815002.1" "Pavitra Roychoudhury et al" "UW Virology Lab" "UW Virology Lab" "https://www.epicov.org/acknowledgement/13/71/EPI_ISL_3411371.json"
118494 "USA/WA-UW-21072204774/2021" "EPI_ISL_3412325" "MZ815205.1" "Pavitra Roychoudhury et al" "UW Virology Lab" "UW Virology Lab" "https://www.epicov.org/acknowledgement/23/25/EPI_ISL_3412325.json"
118495 "USA/WA-UW-21072205422/2021" "EPI_ISL_3412211" "MZ815165.1" "Pavitra Roychoudhury et al" "UW Virology Lab" "UW Virology Lab" "https://www.epicov.org/acknowledgement/22/11/EPI_ISL_3412211.json"
118496 "USA/WA-UW-21072205628/2021" "EPI_ISL_3411370" "MZ815001.1" "Pavitra Roychoudhury et al" "UW Virology Lab" "UW Virology Lab" "https://www.epicov.org/acknowledgement/13/70/EPI_ISL_3411370.json"
118497 "USA/WA-UW-21072208219/2021" "EPI_ISL_3411409" "MZ815040.1" "Pavitra Roychoudhury et al" "UW Virology Lab" "UW Virology Lab" "https://www.epicov.org/acknowledgement/14/09/EPI_ISL_3411409.json"
118498 "USA/WA-UW-21072208735/2021" "EPI_ISL_3412295" "MZ815144.1" "Pavitra Roychoudhury et al" "UW Virology Lab" "UW Virology Lab" "https://www.epicov.org/acknowledgement/22/95/EPI_ISL_3412295.json"
118499 "USA/WA-UW-21072208851/2021" "EPI_ISL_3412212" "MZ815166.1" "Pavitra Roychoudhury et al" "UW Virology Lab" "UW Virology Lab" "https://www.epicov.org/acknowledgement/22/12/EPI_ISL_3412212.json"
118500 "USA/WA-UW-21072209494/2021" "EPI_ISL_4302624" "OK542371.1" "Pavitra Roychoudhury et al" "UW Virology Lab" "UW Virology Lab" "https://www.epicov.org/acknowledgement/26/24/EPI_ISL_4302624.json"
118501 "USA/WA-UW-21072209948/2021" "EPI_ISL_3412187" "MZ815230.1" "Pavitra Roychoudhury et al" "UW Virology Lab" "UW Virology Lab" "https://www.epicov.org/acknowledgement/21/87/EPI_ISL_3412187.json"
118502 "USA/WA-UW-21072210003/2021" "EPI_ISL_4302488" "OK542234.1" "Pavitra Roychoudhury et al" "UW Virology Lab" "UW Virology Lab" "https://www.epicov.org/acknowledgement/24/88/EPI_ISL_4302488.json"
118503 "USA/WA-UW-21072210240/2021" "EPI_ISL_3412370" "MZ815291.1" "Pavitra Roychoudhury et al" "UW Virology Lab" "UW Virology Lab" "https://www.epicov.org/acknowledgement/23/70/EPI_ISL_3412370.json"
118504 "USA/WA-UW-21072210886/2021" "EPI_ISL_3411364" "MZ814995.1" "Pavitra Roychoudhury et al" "UW Virology Lab" "UW Virology Lab" "https://www.epicov.org/acknowledgement/13/64/EPI_ISL_3411364.json"
118505 "USA/WA-UW-21072211238/2021" "EPI_ISL_3412253" "MZ815128.1" "Pavitra Roychoudhury et al" "UW Virology Lab" "UW Virology Lab" "https://www.epicov.org/acknowledgement/22/53/EPI_ISL_3412253.json"
118506 "USA/WA-UW-21072211263/2021" "EPI_ISL_3412216" "MZ815201.1" "Pavitra Roychoudhury et al" "UW Virology Lab" "UW Virology Lab" "https://www.epicov.org/acknowledgement/22/16/EPI_ISL_3412216.json"
118507 "USA/WA-UW-21072211534/2021" "EPI_ISL_4302447" "OK542193.1" "Pavitra Roychoudhury et al" "UW Virology Lab" "UW Virology Lab" "https://www.epicov.org/acknowledgement/24/47/EPI_ISL_4302447.json"
118508 "USA/WA-UW-21072211760/2021" "EPI_ISL_3412258" "MZ815290.1" "Pavitra Roychoudhury et al" "UW Virology Lab" "UW Virology Lab" "https://www.epicov.org/acknowledgement/22/58/EPI_ISL_3412258.json"
118509 "USA/WA-UW-21072212951/2021" "EPI_ISL_3411379" "MZ815010.1" "Pavitra Roychoudhury et al" "UW Virology Lab" "UW Virology Lab" "https://www.epicov.org/acknowledgement/13/79/EPI_ISL_3411379.json"
118510 "USA/WA-UW-21072213145/2021" "EPI_ISL_3412298" "MZ815150.1" "Pavitra Roychoudhury et al" "UW Virology Lab" "UW Virology Lab" "https://www.epicov.org/acknowledgement/22/98/EPI_ISL_3412298.json"
118511 "USA/WA-UW-21072213370/2021" "EPI_ISL_3412170" "MZ815259.1" "Pavitra Roychoudhury et al" "UW Virology Lab" "UW Virology Lab" "https://www.epicov.org/acknowledgement/21/70/EPI_ISL_3412170.json"
118512 "USA/WA-UW-21072214580/2021" "EPI_ISL_4302419" "OK542165.1" "Pavitra Roychoudhury et al" "UW Virology Lab" "UW Virology Lab" "https://www.epicov.org/acknowledgement/24/19/EPI_ISL_4302419.json"
118513 "USA/WA-UW-21072215714/2021" "EPI_ISL_3412155" "MZ815292.1" "Pavitra Roychoudhury et al" "UW Virology Lab" "UW Virology Lab" "https://www.epicov.org/acknowledgement/21/55/EPI_ISL_3412155.json"
118514 "USA/WA-UW-21072218462/2021" "EPI_ISL_3412142" "MZ815090.1" "Pavitra Roychoudhury et al" "UW Virology Lab" "UW Virology Lab" "https://www.epicov.org/acknowledgement/21/42/EPI_ISL_3412142.json"
118515 "USA/WA-UW-21072218600/2021" "EPI_ISL_3412214" "MZ815185.1" "Pavitra Roychoudhury et al" "UW Virology Lab" "UW Virology Lab" "https://www.epicov.org/acknowledgement/22/14/EPI_ISL_3412214.json"
118516 "USA/WA-UW-21072219147/2021" "EPI_ISL_3412161" "MZ815193.1" "Pavitra Roychoudhury et al" "UW Virology Lab" "UW Virology Lab" "https://www.epicov.org/acknowledgement/21/61/EPI_ISL_3412161.json"
118517 "USA/WA-UW-21072220110/2021" "EPI_ISL_3412380" "MZ815313.1" "Pavitra Roychoudhury et al" "UW Virology Lab" "UW Virology Lab" "https://www.epicov.org/acknowledgement/23/80/EPI_ISL_3412380.json"
118518 "USA/WA-UW-21072220447/2021" "EPI_ISL_3412239" "MZ815345.1" "Pavitra Roychoudhury et al" "UW Virology Lab" "UW Virology Lab" "https://www.epicov.org/acknowledgement/22/39/EPI_ISL_3412239.json"
118519 "USA/WA-UW-21072220630/2021" "EPI_ISL_3411395" "MZ815026.1" "Pavitra Roychoudhury et al" "UW Virology Lab" "UW Virology Lab" "https://www.epicov.org/acknowledgement/13/95/EPI_ISL_3411395.json"
118520 "USA/WA-UW-21072223421/2021" "EPI_ISL_3412154" "MZ815171.1" "Pavitra Roychoudhury et al" "UW Virology Lab" "UW Virology Lab" "https://www.epicov.org/acknowledgement/21/54/EPI_ISL_3412154.json"
118521 "USA/WA-UW-21072223700/2021" "EPI_ISL_4302604" "OK542351.1" "Pavitra Roychoudhury et al" "UW Virology Lab" "UW Virology Lab" "https://www.epicov.org/acknowledgement/26/04/EPI_ISL_4302604.json"
118522 "USA/WA-UW-21072224370/2021" "EPI_ISL_3412351" "MZ815253.1" "Pavitra Roychoudhury et al" "UW Virology Lab" "UW Virology Lab" "https://www.epicov.org/acknowledgement/23/51/EPI_ISL_3412351.json"
118523 "USA/WA-UW-21072225098/2021" "EPI_ISL_3411374" "MZ815005.1" "Pavitra Roychoudhury et al" "UW Virology Lab" "UW Virology Lab" "https://www.epicov.org/acknowledgement/13/74/EPI_ISL_3411374.json"
118524 "USA/WA-UW-21072225280/2021" "EPI_ISL_3411427" "MZ815058.1" "Pavitra Roychoudhury et al" "UW Virology Lab" "UW Virology Lab" "https://www.epicov.org/acknowledgement/14/27/EPI_ISL_3411427.json"
118525 "USA/WA-UW-21072225380/2021" "EPI_ISL_4302562" "OK542309.1" "Pavitra Roychoudhury et al" "UW Virology Lab" "UW Virology Lab" "https://www.epicov.org/acknowledgement/25/62/EPI_ISL_4302562.json"
118526 "USA/WA-UW-21072226471/2021" "EPI_ISL_3411406" "MZ815037.1" "Pavitra Roychoudhury et al" "UW Virology Lab" "UW Virology Lab" "https://www.epicov.org/acknowledgement/14/06/EPI_ISL_3411406.json"
118527 "USA/WA-UW-21072227184/2021" "EPI_ISL_5238825" "OK555491.1" "Pavitra Roychoudhury et al" "UW Virology Lab" "UW Virology Lab" "https://www.epicov.org/acknowledgement/88/25/EPI_ISL_5238825.json"
118528 "USA/WA-UW-21072227931/2021" "EPI_ISL_3412263" "MZ815091.1" "Pavitra Roychoudhury et al" "UW Virology Lab" "UW Virology Lab" "https://www.epicov.org/acknowledgement/22/63/EPI_ISL_3412263.json"
118529 "USA/WA-UW-21072229126/2021" "EPI_ISL_3412185" "MZ815266.1" "Pavitra Roychoudhury et al" "UW Virology Lab" "UW Virology Lab" "https://www.epicov.org/acknowledgement/21/85/EPI_ISL_3412185.json"
118530 "USA/WA-UW-21072229514/2021" "EPI_ISL_3412172" "MZ815344.1" "Pavitra Roychoudhury et al" "UW Virology Lab" "UW Virology Lab" "https://www.epicov.org/acknowledgement/21/72/EPI_ISL_3412172.json"
118531 "USA/WA-UW-21072230359/2021" "EPI_ISL_3412228" "MZ815267.1" "Pavitra Roychoudhury et al" "UW Virology Lab" "UW Virology Lab" "https://www.epicov.org/acknowledgement/22/28/EPI_ISL_3412228.json"
118532 "USA/WA-UW-21072230535/2021" "EPI_ISL_4302502" "OK542248.1" "Pavitra Roychoudhury et al" "UW Virology Lab" "UW Virology Lab" "https://www.epicov.org/acknowledgement/25/02/EPI_ISL_4302502.json"
118533 "USA/WA-UW-21072230979/2021" "EPI_ISL_3412193" "?" "Pavitra Roychoudhury et al" "UW Virology Lab" "UW Virology Lab" "https://www.epicov.org/acknowledgement/21/93/EPI_ISL_3412193.json"
118534 "USA/WA-UW-21072231388/2021" "EPI_ISL_3412244" "MZ815103.1" "Pavitra Roychoudhury et al" "UW Virology Lab" "UW Virology Lab" "https://www.epicov.org/acknowledgement/22/44/EPI_ISL_3412244.json"
118535 "USA/WA-UW-21072232537/2021" "EPI_ISL_4302460" "OK542206.1" "Pavitra Roychoudhury et al" "UW Virology Lab" "UW Virology Lab" "https://www.epicov.org/acknowledgement/24/60/EPI_ISL_4302460.json"
118536 "USA/WA-UW-21072234039/2021" "EPI_ISL_4302549" "OK542295.1" "Pavitra Roychoudhury et al" "UW Virology Lab" "UW Virology Lab" "https://www.epicov.org/acknowledgement/25/49/EPI_ISL_4302549.json"
118537 "USA/WA-UW-21072234110/2021" "EPI_ISL_3412245" "MZ815147.1" "Pavitra Roychoudhury et al" "UW Virology Lab" "UW Virology Lab" "https://www.epicov.org/acknowledgement/22/45/EPI_ISL_3412245.json"
118538 "USA/WA-UW-21072235993/2021" "EPI_ISL_3412178" "MZ815225.1" "Pavitra Roychoudhury et al" "UW Virology Lab" "UW Virology Lab" "https://www.epicov.org/acknowledgement/21/78/EPI_ISL_3412178.json"
118539 "USA/WA-UW-21072237041/2021" "EPI_ISL_3412299" "MZ815151.1" "Pavitra Roychoudhury et al" "UW Virology Lab" "UW Virology Lab" "https://www.epicov.org/acknowledgement/22/99/EPI_ISL_3412299.json"
118540 "USA/WA-UW-21072239205/2021" "EPI_ISL_3412276" "MZ815109.1" "Pavitra Roychoudhury et al" "UW Virology Lab" "UW Virology Lab" "https://www.epicov.org/acknowledgement/22/76/EPI_ISL_3412276.json"
118541 "USA/WA-UW-21072240959/2021" "EPI_ISL_4302586" "OK542333.1" "Pavitra Roychoudhury et al" "UW Virology Lab" "UW Virology Lab" "https://www.epicov.org/acknowledgement/25/86/EPI_ISL_4302586.json"
118542 "USA/WA-UW-21072241190/2021" "EPI_ISL_3412355" "MZ815260.1" "Pavitra Roychoudhury et al" "UW Virology Lab" "UW Virology Lab" "https://www.epicov.org/acknowledgement/23/55/EPI_ISL_3412355.json"
118543 "USA/WA-UW-21072244074/2021" "EPI_ISL_3412381" "MZ815314.1" "Pavitra Roychoudhury et al" "UW Virology Lab" "UW Virology Lab" "https://www.epicov.org/acknowledgement/23/81/EPI_ISL_3412381.json"
118544 "USA/WA-UW-21072244807/2021" "EPI_ISL_4302412" "OK542158.1" "Pavitra Roychoudhury et al" "UW Virology Lab" "UW Virology Lab" "https://www.epicov.org/acknowledgement/24/12/EPI_ISL_4302412.json"
118545 "USA/WA-UW-21072245524/2021" "EPI_ISL_3412399" "MZ815339.1" "Pavitra Roychoudhury et al" "UW Virology Lab" "UW Virology Lab" "https://www.epicov.org/acknowledgement/23/99/EPI_ISL_3412399.json"
118546 "USA/WA-UW-21072245601/2021" "EPI_ISL_4302494" "OK542240.1" "Pavitra Roychoudhury et al" "UW Virology Lab" "UW Virology Lab" "https://www.epicov.org/acknowledgement/24/94/EPI_ISL_4302494.json"
118547 "USA/WA-UW-21072246265/2021" "EPI_ISL_4302486" "OK542232.1" "Pavitra Roychoudhury et al" "UW Virology Lab" "UW Virology Lab" "https://www.epicov.org/acknowledgement/24/86/EPI_ISL_4302486.json"
118548 "USA/WA-UW-21072246832/2021" "EPI_ISL_4302533" "OK542279.1" "Pavitra Roychoudhury et al" "UW Virology Lab" "UW Virology Lab" "https://www.epicov.org/acknowledgement/25/33/EPI_ISL_4302533.json"
118549 "USA/WA-UW-21072246835/2021" "EPI_ISL_3412356" "MZ815262.1" "Pavitra Roychoudhury et al" "UW Virology Lab" "UW Virology Lab" "https://www.epicov.org/acknowledgement/23/56/EPI_ISL_3412356.json"
118550 "USA/WA-UW-21072247582/2021" "EPI_ISL_3412321" "MZ815194.1" "Pavitra Roychoudhury et al" "UW Virology Lab" "UW Virology Lab" "https://www.epicov.org/acknowledgement/23/21/EPI_ISL_3412321.json"
118551 "USA/WA-UW-21072252870/2021" "EPI_ISL_4302472" "OK542218.1" "Pavitra Roychoudhury et al" "UW Virology Lab" "UW Virology Lab" "https://www.epicov.org/acknowledgement/24/72/EPI_ISL_4302472.json"
118552 "USA/WA-UW-21072253727/2021" "EPI_ISL_3411420" "MZ815051.1" "Pavitra Roychoudhury et al" "UW Virology Lab" "UW Virology Lab" "https://www.epicov.org/acknowledgement/14/20/EPI_ISL_3411420.json"
118553 "USA/WA-UW-21072256055/2021" "EPI_ISL_3412394" "MZ815334.1" "Pavitra Roychoudhury et al" "UW Virology Lab" "UW Virology Lab" "https://www.epicov.org/acknowledgement/23/94/EPI_ISL_3412394.json"
118554 "USA/WA-UW-21072256994/2021" "EPI_ISL_3412133" "MZ815321.1" "Pavitra Roychoudhury et al" "UW Virology Lab" "UW Virology Lab" "https://www.epicov.org/acknowledgement/21/33/EPI_ISL_3412133.json"
118555 "USA/WA-UW-21072257111/2021" "EPI_ISL_3412372" "MZ815295.1" "Pavitra Roychoudhury et al" "UW Virology Lab" "UW Virology Lab" "https://www.epicov.org/acknowledgement/23/72/EPI_ISL_3412372.json"
118556 "USA/WA-UW-21072257913/2021" "EPI_ISL_3412196" "MZ815174.1" "Pavitra Roychoudhury et al" "UW Virology Lab" "UW Virology Lab" "https://www.epicov.org/acknowledgement/21/96/EPI_ISL_3412196.json"
118557 "USA/WA-UW-21072259461/2021" "EPI_ISL_4302425" "OK542171.1" "Pavitra Roychoudhury et al" "UW Virology Lab" "UW Virology Lab" "https://www.epicov.org/acknowledgement/24/25/EPI_ISL_4302425.json"
118558 "USA/WA-UW-21072260162/2021" "EPI_ISL_4302440" "OK542186.1" "Pavitra Roychoudhury et al" "UW Virology Lab" "UW Virology Lab" "https://www.epicov.org/acknowledgement/24/40/EPI_ISL_4302440.json"
118559 "USA/WA-UW-21072260613/2021" "EPI_ISL_4302571" "OK542318.1" "Pavitra Roychoudhury et al" "UW Virology Lab" "UW Virology Lab" "https://www.epicov.org/acknowledgement/25/71/EPI_ISL_4302571.json"
118560 "USA/WA-UW-21072260672/2021" "EPI_ISL_4302576" "OK542323.1" "Pavitra Roychoudhury et al" "UW Virology Lab" "UW Virology Lab" "https://www.epicov.org/acknowledgement/25/76/EPI_ISL_4302576.json"
118561 "USA/WA-UW-21072262858/2021" "EPI_ISL_3412342" "MZ815239.1" "Pavitra Roychoudhury et al" "UW Virology Lab" "UW Virology Lab" "https://www.epicov.org/acknowledgement/23/42/EPI_ISL_3412342.json"
118562 "USA/WA-UW-21072263517/2021" "EPI_ISL_3411380" "MZ815011.1" "Pavitra Roychoudhury et al" "UW Virology Lab" "UW Virology Lab" "https://www.epicov.org/acknowledgement/13/80/EPI_ISL_3411380.json"
118563 "USA/WA-UW-21072263876/2021" "EPI_ISL_4302398" "OK542144.1" "Pavitra Roychoudhury et al" "UW Virology Lab" "UW Virology Lab" "https://www.epicov.org/acknowledgement/23/98/EPI_ISL_4302398.json"
118564 "USA/WA-UW-21072264479/2021" "EPI_ISL_3412209" "MZ815159.1" "Pavitra Roychoudhury et al" "UW Virology Lab" "UW Virology Lab" "https://www.epicov.org/acknowledgement/22/09/EPI_ISL_3412209.json"
118565 "USA/WA-UW-21072265363/2021" "EPI_ISL_3412260" "MZ815087.1" "Pavitra Roychoudhury et al" "UW Virology Lab" "UW Virology Lab" "https://www.epicov.org/acknowledgement/22/60/EPI_ISL_3412260.json"
118566 "USA/WA-UW-21072266389/2021" "EPI_ISL_3412357" "MZ815268.1" "Pavitra Roychoudhury et al" "UW Virology Lab" "UW Virology Lab" "https://www.epicov.org/acknowledgement/23/57/EPI_ISL_3412357.json"
118567 "USA/WA-UW-21072267216/2021" "EPI_ISL_3411400" "MZ815031.1" "Pavitra Roychoudhury et al" "UW Virology Lab" "UW Virology Lab" "https://www.epicov.org/acknowledgement/14/00/EPI_ISL_3411400.json"
118568 "USA/WA-UW-21072267364/2021" "EPI_ISL_3411432" "MZ815063.1" "Pavitra Roychoudhury et al" "UW Virology Lab" "UW Virology Lab" "https://www.epicov.org/acknowledgement/14/32/EPI_ISL_3411432.json"
118569 "USA/WA-UW-21072268064/2021" "EPI_ISL_5239190" "OK555484.1" "Pavitra Roychoudhury et al" "UW Virology Lab" "UW Virology Lab" "https://www.epicov.org/acknowledgement/91/90/EPI_ISL_5239190.json"
118570 "USA/WA-UW-21072268344/2021" "EPI_ISL_4302594" "OK542341.1" "Pavitra Roychoudhury et al" "UW Virology Lab" "UW Virology Lab" "https://www.epicov.org/acknowledgement/25/94/EPI_ISL_4302594.json"
118571 "USA/WA-UW-21072270634/2021" "EPI_ISL_3412375" "MZ815300.1" "Pavitra Roychoudhury et al" "UW Virology Lab" "UW Virology Lab" "https://www.epicov.org/acknowledgement/23/75/EPI_ISL_3412375.json"
118572 "USA/WA-UW-21072271741/2021" "EPI_ISL_3412343" "MZ815242.1" "Pavitra Roychoudhury et al" "UW Virology Lab" "UW Virology Lab" "https://www.epicov.org/acknowledgement/23/43/EPI_ISL_3412343.json"
118573 "USA/WA-UW-21072273844/2021" "EPI_ISL_3412132" "MZ815276.1" "Pavitra Roychoudhury et al" "UW Virology Lab" "UW Virology Lab" "https://www.epicov.org/acknowledgement/21/32/EPI_ISL_3412132.json"
118574 "USA/WA-UW-21072274317/2021" "EPI_ISL_3412218" "MZ815206.1" "Pavitra Roychoudhury et al" "UW Virology Lab" "UW Virology Lab" "https://www.epicov.org/acknowledgement/22/18/EPI_ISL_3412218.json"
118575 "USA/WA-UW-21072275919/2021" "EPI_ISL_4302459" "OK542205.1" "Pavitra Roychoudhury et al" "UW Virology Lab" "UW Virology Lab" "https://www.epicov.org/acknowledgement/24/59/EPI_ISL_4302459.json"
118576 "USA/WA-UW-21072275923/2021" "EPI_ISL_3412183" "MZ815141.1" "Pavitra Roychoudhury et al" "UW Virology Lab" "UW Virology Lab" "https://www.epicov.org/acknowledgement/21/83/EPI_ISL_3412183.json"
118577 "USA/WA-UW-21072276023/2021" "EPI_ISL_3412283" "MZ815124.1" "Pavitra Roychoudhury et al" "UW Virology Lab" "UW Virology Lab" "https://www.epicov.org/acknowledgement/22/83/EPI_ISL_3412283.json"
118578 "USA/WA-UW-21072276083/2021" "EPI_ISL_3412287" "MZ815130.1" "Pavitra Roychoudhury et al" "UW Virology Lab" "UW Virology Lab" "https://www.epicov.org/acknowledgement/22/87/EPI_ISL_3412287.json"
118579 "USA/WA-UW-21072279130/2021" "EPI_ISL_3412377" "MZ815310.1" "Pavitra Roychoudhury et al" "UW Virology Lab" "UW Virology Lab" "https://www.epicov.org/acknowledgement/23/77/EPI_ISL_3412377.json"
118580 "USA/WA-UW-21072281539/2021" "EPI_ISL_4302416" "OK542162.1" "Pavitra Roychoudhury et al" "UW Virology Lab" "UW Virology Lab" "https://www.epicov.org/acknowledgement/24/16/EPI_ISL_4302416.json"
118581 "USA/WA-UW-21072283876/2021" "EPI_ISL_3412352" "MZ815256.1" "Pavitra Roychoudhury et al" "UW Virology Lab" "UW Virology Lab" "https://www.epicov.org/acknowledgement/23/52/EPI_ISL_3412352.json"
118582 "USA/WA-UW-21072284313/2021" "EPI_ISL_4302510" "OK542256.1" "Pavitra Roychoudhury et al" "UW Virology Lab" "UW Virology Lab" "https://www.epicov.org/acknowledgement/25/10/EPI_ISL_4302510.json"
118583 "USA/WA-UW-21072284589/2021" "EPI_ISL_3412360" "MZ815272.1" "Pavitra Roychoudhury et al" "UW Virology Lab" "UW Virology Lab" "https://www.epicov.org/acknowledgement/23/60/EPI_ISL_3412360.json"
118584 "USA/WA-UW-21072284616/2021" "EPI_ISL_4302424" "OK542170.1" "Pavitra Roychoudhury et al" "UW Virology Lab" "UW Virology Lab" "https://www.epicov.org/acknowledgement/24/24/EPI_ISL_4302424.json"
118585 "USA/WA-UW-21072284790/2021" "EPI_ISL_3412145" "MZ815331.1" "Pavitra Roychoudhury et al" "UW Virology Lab" "UW Virology Lab" "https://www.epicov.org/acknowledgement/21/45/EPI_ISL_3412145.json"
118586 "USA/WA-UW-21072284795/2021" "EPI_ISL_3412165" "MZ815137.1" "Pavitra Roychoudhury et al" "UW Virology Lab" "UW Virology Lab" "https://www.epicov.org/acknowledgement/21/65/EPI_ISL_3412165.json"
118587 "USA/WA-UW-21072284814/2021" "EPI_ISL_3411405" "MZ815036.1" "Pavitra Roychoudhury et al" "UW Virology Lab" "UW Virology Lab" "https://www.epicov.org/acknowledgement/14/05/EPI_ISL_3411405.json"
118588 "USA/WA-UW-21072284980/2021" "EPI_ISL_3412231" "MZ815282.1" "Pavitra Roychoudhury et al" "UW Virology Lab" "UW Virology Lab" "https://www.epicov.org/acknowledgement/22/31/EPI_ISL_3412231.json"
118589 "USA/WA-UW-21072285009/2021" "EPI_ISL_3412257" "MZ815284.1" "Pavitra Roychoudhury et al" "UW Virology Lab" "UW Virology Lab" "https://www.epicov.org/acknowledgement/22/57/EPI_ISL_3412257.json"
118590 "USA/WA-UW-21072289309/2021" "EPI_ISL_3411430" "MZ815061.1" "Pavitra Roychoudhury et al" "UW Virology Lab" "UW Virology Lab" "https://www.epicov.org/acknowledgement/14/30/EPI_ISL_3411430.json"
118591 "USA/WA-UW-21072289561/2021" "EPI_ISL_4302501" "OK542247.1" "Pavitra Roychoudhury et al" "UW Virology Lab" "UW Virology Lab" "https://www.epicov.org/acknowledgement/25/01/EPI_ISL_4302501.json"
118592 "USA/WA-UW-21072289686/2021" "EPI_ISL_3412301" "MZ815154.1" "Pavitra Roychoudhury et al" "UW Virology Lab" "UW Virology Lab" "https://www.epicov.org/acknowledgement/23/01/EPI_ISL_3412301.json"
118593 "USA/WA-UW-21072290290/2021" "EPI_ISL_3412208" "MZ815146.1" "Pavitra Roychoudhury et al" "UW Virology Lab" "UW Virology Lab" "https://www.epicov.org/acknowledgement/22/08/EPI_ISL_3412208.json"
118594 "USA/WA-UW-21072290960/2021" "EPI_ISL_3412390" "MZ815328.1" "Pavitra Roychoudhury et al" "UW Virology Lab" "UW Virology Lab" "https://www.epicov.org/acknowledgement/23/90/EPI_ISL_3412390.json"
118595 "USA/WA-UW-21072291450/2021" "EPI_ISL_3412402" "MZ815342.1" "Pavitra Roychoudhury et al" "UW Virology Lab" "UW Virology Lab" "https://www.epicov.org/acknowledgement/24/02/EPI_ISL_3412402.json"
118596 "USA/WA-UW-21072291545/2021" "EPI_ISL_3412274" "MZ815106.1" "Pavitra Roychoudhury et al" "UW Virology Lab" "UW Virology Lab" "https://www.epicov.org/acknowledgement/22/74/EPI_ISL_3412274.json"
118597 "USA/WA-UW-21072292302/2021" "EPI_ISL_3412272" "MZ815102.1" "Pavitra Roychoudhury et al" "UW Virology Lab" "UW Virology Lab" "https://www.epicov.org/acknowledgement/22/72/EPI_ISL_3412272.json"
118598 "USA/WA-UW-21072294497/2021" "EPI_ISL_3412400" "MZ815340.1" "Pavitra Roychoudhury et al" "UW Virology Lab" "UW Virology Lab" "https://www.epicov.org/acknowledgement/24/00/EPI_ISL_3412400.json"
118599 "USA/WA-UW-21072295089/2021" "EPI_ISL_3412264" "MZ815092.1" "Pavitra Roychoudhury et al" "UW Virology Lab" "UW Virology Lab" "https://www.epicov.org/acknowledgement/22/64/EPI_ISL_3412264.json"
118600 "USA/WA-UW-21072295778/2021" "EPI_ISL_3412317" "MZ815188.1" "Pavitra Roychoudhury et al" "UW Virology Lab" "UW Virology Lab" "https://www.epicov.org/acknowledgement/23/17/EPI_ISL_3412317.json"
118601 "USA/WA-UW-21072297865/2021" "EPI_ISL_3412378" "MZ815311.1" "Pavitra Roychoudhury et al" "UW Virology Lab" "UW Virology Lab" "https://www.epicov.org/acknowledgement/23/78/EPI_ISL_3412378.json"
118602 "USA/WA-UW-21072299555/2021" "EPI_ISL_3412266" "MZ815095.1" "Pavitra Roychoudhury et al" "UW Virology Lab" "UW Virology Lab" "https://www.epicov.org/acknowledgement/22/66/EPI_ISL_3412266.json"
118603 "USA/WA-UW-21072299714/2021" "EPI_ISL_4302445" "OK542191.1" "Pavitra Roychoudhury et al" "UW Virology Lab" "UW Virology Lab" "https://www.epicov.org/acknowledgement/24/45/EPI_ISL_4302445.json"
118604 "USA/WA-UW-21072300153/2021" "EPI_ISL_3412338" "MZ815228.1" "Pavitra Roychoudhury et al" "UW Virology Lab" "UW Virology Lab" "https://www.epicov.org/acknowledgement/23/38/EPI_ISL_3412338.json"
118605 "USA/WA-UW-21072301152/2021" "EPI_ISL_4302475" "OK542221.1" "Pavitra Roychoudhury et al" "UW Virology Lab" "UW Virology Lab" "https://www.epicov.org/acknowledgement/24/75/EPI_ISL_4302475.json"
118606 "USA/WA-UW-21072301217/2021" "EPI_ISL_4302511" "OK542257.1" "Pavitra Roychoudhury et al" "UW Virology Lab" "UW Virology Lab" "https://www.epicov.org/acknowledgement/25/11/EPI_ISL_4302511.json"
118607 "USA/WA-UW-21072303557/2021" "EPI_ISL_3412319" "MZ815191.1" "Pavitra Roychoudhury et al" "UW Virology Lab" "UW Virology Lab" "https://www.epicov.org/acknowledgement/23/19/EPI_ISL_3412319.json"
118608 "USA/WA-UW-21072303931/2021" "EPI_ISL_3411425" "MZ815056.1" "Pavitra Roychoudhury et al" "UW Virology Lab" "UW Virology Lab" "https://www.epicov.org/acknowledgement/14/25/EPI_ISL_3411425.json"
118609 "USA/WA-UW-21072305170/2021" "EPI_ISL_3412353" "MZ815257.1" "Pavitra Roychoudhury et al" "UW Virology Lab" "UW Virology Lab" "https://www.epicov.org/acknowledgement/23/53/EPI_ISL_3412353.json"
118610 "USA/WA-UW-21072305300/2021" "EPI_ISL_3412395" "MZ815335.1" "Pavitra Roychoudhury et al" "UW Virology Lab" "UW Virology Lab" "https://www.epicov.org/acknowledgement/23/95/EPI_ISL_3412395.json"
118611 "USA/WA-UW-21072305727/2021" "EPI_ISL_4035882" "?" "Pavitra Roychoudhury et al" "UW Virology Lab" "UW Virology Lab" "https://www.epicov.org/acknowledgement/58/82/EPI_ISL_4035882.json"
118612 "USA/WA-UW-21072306108/2021" "EPI_ISL_3411391" "MZ815022.1" "Pavitra Roychoudhury et al" "UW Virology Lab" "UW Virology Lab" "https://www.epicov.org/acknowledgement/13/91/EPI_ISL_3411391.json"
118613 "USA/WA-UW-21072306559/2021" "EPI_ISL_3411416" "MZ815047.1" "Pavitra Roychoudhury et al" "UW Virology Lab" "UW Virology Lab" "https://www.epicov.org/acknowledgement/14/16/EPI_ISL_3411416.json"
118614 "USA/WA-UW-21072307622/2021" "EPI_ISL_3412201" "MZ815113.1" "Pavitra Roychoudhury et al" "UW Virology Lab" "UW Virology Lab" "https://www.epicov.org/acknowledgement/22/01/EPI_ISL_3412201.json"
118615 "USA/WA-UW-21072307935/2021" "EPI_ISL_4302468" "OK542214.1" "Pavitra Roychoudhury et al" "UW Virology Lab" "UW Virology Lab" "https://www.epicov.org/acknowledgement/24/68/EPI_ISL_4302468.json"
118616 "USA/WA-UW-21072309587/2021" "EPI_ISL_3411431" "MZ815062.1" "Pavitra Roychoudhury et al" "UW Virology Lab" "UW Virology Lab" "https://www.epicov.org/acknowledgement/14/31/EPI_ISL_3411431.json"
118617 "USA/WA-UW-21072309822/2021" "EPI_ISL_3411384" "MZ815015.1" "Pavitra Roychoudhury et al" "UW Virology Lab" "UW Virology Lab" "https://www.epicov.org/acknowledgement/13/84/EPI_ISL_3411384.json"
118618 "USA/WA-UW-21072310735/2021" "EPI_ISL_3411410" "MZ815041.1" "Pavitra Roychoudhury et al" "UW Virology Lab" "UW Virology Lab" "https://www.epicov.org/acknowledgement/14/10/EPI_ISL_3411410.json"
118619 "USA/WA-UW-21072310905/2021" "EPI_ISL_3411373" "MZ815004.1" "Pavitra Roychoudhury et al" "UW Virology Lab" "UW Virology Lab" "https://www.epicov.org/acknowledgement/13/73/EPI_ISL_3411373.json"
118620 "USA/WA-UW-21072311203/2021" "EPI_ISL_3412320" "MZ815192.1" "Pavitra Roychoudhury et al" "UW Virology Lab" "UW Virology Lab" "https://www.epicov.org/acknowledgement/23/20/EPI_ISL_3412320.json"
118621 "USA/WA-UW-21072311625/2021" "EPI_ISL_3412401" "MZ815341.1" "Pavitra Roychoudhury et al" "UW Virology Lab" "UW Virology Lab" "https://www.epicov.org/acknowledgement/24/01/EPI_ISL_3412401.json"
118622 "USA/WA-UW-21072312791/2021" "EPI_ISL_4302457" "OK542203.1" "Pavitra Roychoudhury et al" "UW Virology Lab" "UW Virology Lab" "https://www.epicov.org/acknowledgement/24/57/EPI_ISL_4302457.json"
118623 "USA/WA-UW-21072313066/2021" "EPI_ISL_3412252" "MZ815219.1" "Pavitra Roychoudhury et al" "UW Virology Lab" "UW Virology Lab" "https://www.epicov.org/acknowledgement/22/52/EPI_ISL_3412252.json"
118624 "USA/WA-UW-21072314237/2021" "EPI_ISL_4302590" "OK542337.1" "Pavitra Roychoudhury et al" "UW Virology Lab" "UW Virology Lab" "https://www.epicov.org/acknowledgement/25/90/EPI_ISL_4302590.json"
118625 "USA/WA-UW-21072314697/2021" "EPI_ISL_4302454" "OK542200.1" "Pavitra Roychoudhury et al" "UW Virology Lab" "UW Virology Lab" "https://www.epicov.org/acknowledgement/24/54/EPI_ISL_4302454.json"
118626 "USA/WA-UW-21072317259/2021" "EPI_ISL_3411429" "MZ815060.1" "Pavitra Roychoudhury et al" "UW Virology Lab" "UW Virology Lab" "https://www.epicov.org/acknowledgement/14/29/EPI_ISL_3411429.json"
118627 "USA/WA-UW-21072319252/2021" "EPI_ISL_3411418" "MZ815049.1" "Pavitra Roychoudhury et al" "UW Virology Lab" "UW Virology Lab" "https://www.epicov.org/acknowledgement/14/18/EPI_ISL_3411418.json"
118628 "USA/WA-UW-21072319951/2021" "EPI_ISL_3411378" "MZ815009.1" "Pavitra Roychoudhury et al" "UW Virology Lab" "UW Virology Lab" "https://www.epicov.org/acknowledgement/13/78/EPI_ISL_3411378.json"
118629 "USA/WA-UW-21072320009/2021" "EPI_ISL_3412284" "MZ815125.1" "Pavitra Roychoudhury et al" "UW Virology Lab" "UW Virology Lab" "https://www.epicov.org/acknowledgement/22/84/EPI_ISL_3412284.json"
118630 "USA/WA-UW-21072320927/2021" "EPI_ISL_3411367" "MZ814998.1" "Pavitra Roychoudhury et al" "UW Virology Lab" "UW Virology Lab" "https://www.epicov.org/acknowledgement/13/67/EPI_ISL_3411367.json"
118631 "USA/WA-UW-21072321936/2021" "EPI_ISL_3412300" "MZ815153.1" "Pavitra Roychoudhury et al" "UW Virology Lab" "UW Virology Lab" "https://www.epicov.org/acknowledgement/23/00/EPI_ISL_3412300.json"
118632 "USA/WA-UW-21072322243/2021" "EPI_ISL_4302428" "OK542174.1" "Pavitra Roychoudhury et al" "UW Virology Lab" "UW Virology Lab" "https://www.epicov.org/acknowledgement/24/28/EPI_ISL_4302428.json"
118633 "USA/WA-UW-21072322363/2021" "EPI_ISL_3412273" "MZ815105.1" "Pavitra Roychoudhury et al" "UW Virology Lab" "UW Virology Lab" "https://www.epicov.org/acknowledgement/22/73/EPI_ISL_3412273.json"
118634 "USA/WA-UW-21072323887/2021" "EPI_ISL_3411404" "MZ815035.1" "Pavitra Roychoudhury et al" "UW Virology Lab" "UW Virology Lab" "https://www.epicov.org/acknowledgement/14/04/EPI_ISL_3411404.json"
118635 "USA/WA-UW-21072323905/2021" "EPI_ISL_4302618" "OK542365.1" "Pavitra Roychoudhury et al" "UW Virology Lab" "UW Virology Lab" "https://www.epicov.org/acknowledgement/26/18/EPI_ISL_4302618.json"
118636 "USA/WA-UW-21072324497/2021" "EPI_ISL_4035888" "?" "Pavitra Roychoudhury et al" "UW Virology Lab" "UW Virology Lab" "https://www.epicov.org/acknowledgement/58/88/EPI_ISL_4035888.json"
118637 "USA/WA-UW-21072324498/2021" "EPI_ISL_3411421" "MZ815052.1" "Pavitra Roychoudhury et al" "UW Virology Lab" "UW Virology Lab" "https://www.epicov.org/acknowledgement/14/21/EPI_ISL_3411421.json"
118638 "USA/WA-UW-21072324731/2021" "EPI_ISL_3411392" "MZ815023.1" "Pavitra Roychoudhury et al" "UW Virology Lab" "UW Virology Lab" "https://www.epicov.org/acknowledgement/13/92/EPI_ISL_3411392.json"
118639 "USA/WA-UW-21072325337/2021" "EPI_ISL_3412150" "MZ815287.1" "Pavitra Roychoudhury et al" "UW Virology Lab" "UW Virology Lab" "https://www.epicov.org/acknowledgement/21/50/EPI_ISL_3412150.json"
118640 "USA/WA-UW-21072325563/2021" "EPI_ISL_3412336" "MZ815224.1" "Pavitra Roychoudhury et al" "UW Virology Lab" "UW Virology Lab" "https://www.epicov.org/acknowledgement/23/36/EPI_ISL_3412336.json"
118641 "USA/WA-UW-21072325986/2021" "EPI_ISL_3412271" "MZ815101.1" "Pavitra Roychoudhury et al" "UW Virology Lab" "UW Virology Lab" "https://www.epicov.org/acknowledgement/22/71/EPI_ISL_3412271.json"
118642 "USA/WA-UW-21072326021/2021" "EPI_ISL_4302596" "OK542343.1" "Pavitra Roychoudhury et al" "UW Virology Lab" "UW Virology Lab" "https://www.epicov.org/acknowledgement/25/96/EPI_ISL_4302596.json"
118643 "USA/WA-UW-21072326216/2021" "EPI_ISL_3412167" "MZ815217.1" "Pavitra Roychoudhury et al" "UW Virology Lab" "UW Virology Lab" "https://www.epicov.org/acknowledgement/21/67/EPI_ISL_3412167.json"
118644 "USA/WA-UW-21072326297/2021" "EPI_ISL_3412334" "MZ815222.1" "Pavitra Roychoudhury et al" "UW Virology Lab" "UW Virology Lab" "https://www.epicov.org/acknowledgement/23/34/EPI_ISL_3412334.json"
118645 "USA/WA-UW-21072327275/2021" "EPI_ISL_4302535" "OK542281.1" "Pavitra Roychoudhury et al" "UW Virology Lab" "UW Virology Lab" "https://www.epicov.org/acknowledgement/25/35/EPI_ISL_4302535.json"
118646 "USA/WA-UW-21072328097/2021" "EPI_ISL_3412407" "MZ815353.1" "Pavitra Roychoudhury et al" "UW Virology Lab" "UW Virology Lab" "https://www.epicov.org/acknowledgement/24/07/EPI_ISL_3412407.json"
118647 "USA/WA-UW-21072328146/2021" "EPI_ISL_4302404" "OK542150.1" "Pavitra Roychoudhury et al" "UW Virology Lab" "UW Virology Lab" "https://www.epicov.org/acknowledgement/24/04/EPI_ISL_4302404.json"
118648 "USA/WA-UW-21072328344/2021" "EPI_ISL_4302427" "OK542173.1" "Pavitra Roychoudhury et al" "UW Virology Lab" "UW Virology Lab" "https://www.epicov.org/acknowledgement/24/27/EPI_ISL_4302427.json"
118649 "USA/WA-UW-21072328395/2021" "EPI_ISL_3411422" "MZ815053.1" "Pavitra Roychoudhury et al" "UW Virology Lab" "UW Virology Lab" "https://www.epicov.org/acknowledgement/14/22/EPI_ISL_3411422.json"
118650 "USA/WA-UW-21072329453/2021" "EPI_ISL_3411399" "MZ815030.1" "Pavitra Roychoudhury et al" "UW Virology Lab" "UW Virology Lab" "https://www.epicov.org/acknowledgement/13/99/EPI_ISL_3411399.json"
118651 "USA/WA-UW-21072330029/2021" "EPI_ISL_3412136" "MZ815140.1" "Pavitra Roychoudhury et al" "UW Virology Lab" "UW Virology Lab" "https://www.epicov.org/acknowledgement/21/36/EPI_ISL_3412136.json"
118652 "USA/WA-UW-21072331369/2021" "EPI_ISL_3411414" "MZ815045.1" "Pavitra Roychoudhury et al" "UW Virology Lab" "UW Virology Lab" "https://www.epicov.org/acknowledgement/14/14/EPI_ISL_3411414.json"
118653 "USA/WA-UW-21072331433/2021" "EPI_ISL_3412396" "MZ815336.1" "Pavitra Roychoudhury et al" "UW Virology Lab" "UW Virology Lab" "https://www.epicov.org/acknowledgement/23/96/EPI_ISL_3412396.json"
118654 "USA/WA-UW-21072331617/2021" "EPI_ISL_3549707" "MZ815120.1" "Pavitra Roychoudhury et al" "UW Virology Lab" "UW Virology Lab" "https://www.epicov.org/acknowledgement/97/07/EPI_ISL_3549707.json"
118655 "USA/WA-UW-21072332093/2021" "EPI_ISL_4302531" "OK542277.1" "Pavitra Roychoudhury et al" "UW Virology Lab" "UW Virology Lab" "https://www.epicov.org/acknowledgement/25/31/EPI_ISL_4302531.json"
118656 "USA/WA-UW-21072332797/2021" "EPI_ISL_4302446" "OK542192.1" "Pavitra Roychoudhury et al" "UW Virology Lab" "UW Virology Lab" "https://www.epicov.org/acknowledgement/24/46/EPI_ISL_4302446.json"
118657 "USA/WA-UW-21072333103/2021" "EPI_ISL_3412217" "MZ815203.1" "Pavitra Roychoudhury et al" "UW Virology Lab" "UW Virology Lab" "https://www.epicov.org/acknowledgement/22/17/EPI_ISL_3412217.json"
118658 "USA/WA-UW-21072333914/2021" "EPI_ISL_3411377" "MZ815008.1" "Pavitra Roychoudhury et al" "UW Virology Lab" "UW Virology Lab" "https://www.epicov.org/acknowledgement/13/77/EPI_ISL_3411377.json"
118659 "USA/WA-UW-21072336283/2021" "EPI_ISL_3411396" "MZ815027.1" "Pavitra Roychoudhury et al" "UW Virology Lab" "UW Virology Lab" "https://www.epicov.org/acknowledgement/13/96/EPI_ISL_3411396.json"
118660 "USA/WA-UW-21072336446/2021" "EPI_ISL_3411413" "MZ815044.1" "Pavitra Roychoudhury et al" "UW Virology Lab" "UW Virology Lab" "https://www.epicov.org/acknowledgement/14/13/EPI_ISL_3411413.json"
118661 "USA/WA-UW-21072338591/2021" "EPI_ISL_4302597" "OK542344.1" "Pavitra Roychoudhury et al" "UW Virology Lab" "UW Virology Lab" "https://www.epicov.org/acknowledgement/25/97/EPI_ISL_4302597.json"
118662 "USA/WA-UW-21072339046/2021" "EPI_ISL_4302584" "OK542331.1" "Pavitra Roychoudhury et al" "UW Virology Lab" "UW Virology Lab" "https://www.epicov.org/acknowledgement/25/84/EPI_ISL_4302584.json"
118663 "USA/WA-UW-21072339047/2021" "EPI_ISL_3411402" "MZ815033.1" "Pavitra Roychoudhury et al" "UW Virology Lab" "UW Virology Lab" "https://www.epicov.org/acknowledgement/14/02/EPI_ISL_3411402.json"
118664 "USA/WA-UW-21072339665/2021" "EPI_ISL_3412205" "MZ815129.1" "Pavitra Roychoudhury et al" "UW Virology Lab" "UW Virology Lab" "https://www.epicov.org/acknowledgement/22/05/EPI_ISL_3412205.json"
118665 "USA/WA-UW-21072339859/2021" "EPI_ISL_3412226" "MZ815254.1" "Pavitra Roychoudhury et al" "UW Virology Lab" "UW Virology Lab" "https://www.epicov.org/acknowledgement/22/26/EPI_ISL_3412226.json"
118666 "USA/WA-UW-21072340140/2021" "EPI_ISL_3412329" "MZ815214.1" "Pavitra Roychoudhury et al" "UW Virology Lab" "UW Virology Lab" "https://www.epicov.org/acknowledgement/23/29/EPI_ISL_3412329.json"
118667 "USA/WA-UW-21072340424/2021" "EPI_ISL_3411397" "MZ815028.1" "Pavitra Roychoudhury et al" "UW Virology Lab" "UW Virology Lab" "https://www.epicov.org/acknowledgement/13/97/EPI_ISL_3411397.json"
118668 "USA/WA-UW-21072342115/2021" "EPI_ISL_4302548" "OK542294.1" "Pavitra Roychoudhury et al" "UW Virology Lab" "UW Virology Lab" "https://www.epicov.org/acknowledgement/25/48/EPI_ISL_4302548.json"
118669 "USA/WA-UW-21072342569/2021" "EPI_ISL_3412175" "MZ815351.1" "Pavitra Roychoudhury et al" "UW Virology Lab" "UW Virology Lab" "https://www.epicov.org/acknowledgement/21/75/EPI_ISL_3412175.json"
118670 "USA/WA-UW-21072342693/2021" "EPI_ISL_4302434" "OK542180.1" "Pavitra Roychoudhury et al" "UW Virology Lab" "UW Virology Lab" "https://www.epicov.org/acknowledgement/24/34/EPI_ISL_4302434.json"
118671 "USA/WA-UW-21072342710/2021" "EPI_ISL_4302530" "OK542276.1" "Pavitra Roychoudhury et al" "UW Virology Lab" "UW Virology Lab" "https://www.epicov.org/acknowledgement/25/30/EPI_ISL_4302530.json"
118672 "USA/WA-UW-21072342733/2021" "EPI_ISL_3412152" "MZ815199.1" "Pavitra Roychoudhury et al" "UW Virology Lab" "UW Virology Lab" "https://www.epicov.org/acknowledgement/21/52/EPI_ISL_3412152.json"
118673 "USA/WA-UW-21072342839/2021" "EPI_ISL_3412387" "MZ815325.1" "Pavitra Roychoudhury et al" "UW Virology Lab" "UW Virology Lab" "https://www.epicov.org/acknowledgement/23/87/EPI_ISL_3412387.json"
118674 "USA/WA-UW-21072345564/2021" "EPI_ISL_3411376" "MZ815007.1" "Pavitra Roychoudhury et al" "UW Virology Lab" "UW Virology Lab" "https://www.epicov.org/acknowledgement/13/76/EPI_ISL_3411376.json"
118675 "USA/WA-UW-21072346498/2021" "EPI_ISL_3411386" "MZ815017.1" "Pavitra Roychoudhury et al" "UW Virology Lab" "UW Virology Lab" "https://www.epicov.org/acknowledgement/13/86/EPI_ISL_3411386.json"
118676 "USA/WA-UW-21072347135/2021" "EPI_ISL_3412277" "MZ815111.1" "Pavitra Roychoudhury et al" "UW Virology Lab" "UW Virology Lab" "https://www.epicov.org/acknowledgement/22/77/EPI_ISL_3412277.json"
118677 "USA/WA-UW-21072347491/2021" "EPI_ISL_3411394" "MZ815025.1" "Pavitra Roychoudhury et al" "UW Virology Lab" "UW Virology Lab" "https://www.epicov.org/acknowledgement/13/94/EPI_ISL_3411394.json"
118678 "USA/WA-UW-21072347556/2021" "EPI_ISL_4302603" "OK542350.1" "Pavitra Roychoudhury et al" "UW Virology Lab" "UW Virology Lab" "https://www.epicov.org/acknowledgement/26/03/EPI_ISL_4302603.json"
118679 "USA/WA-UW-21072347613/2021" "EPI_ISL_3411408" "MZ815039.1" "Pavitra Roychoudhury et al" "UW Virology Lab" "UW Virology Lab" "https://www.epicov.org/acknowledgement/14/08/EPI_ISL_3411408.json"
118680 "USA/WA-UW-21072347965/2021" "EPI_ISL_3411375" "MZ815006.1" "Pavitra Roychoudhury et al" "UW Virology Lab" "UW Virology Lab" "https://www.epicov.org/acknowledgement/13/75/EPI_ISL_3411375.json"
118681 "USA/WA-UW-21072348260/2021" "EPI_ISL_3412180" "MZ815139.1" "Pavitra Roychoudhury et al" "UW Virology Lab" "UW Virology Lab" "https://www.epicov.org/acknowledgement/21/80/EPI_ISL_3412180.json"
118682 "USA/WA-UW-21072349302/2021" "EPI_ISL_3412176" "MZ815349.1" "Pavitra Roychoudhury et al" "UW Virology Lab" "UW Virology Lab" "https://www.epicov.org/acknowledgement/21/76/EPI_ISL_3412176.json"
118683 "USA/WA-UW-21072349814/2021" "EPI_ISL_4302492" "OK542238.1" "Pavitra Roychoudhury et al" "UW Virology Lab" "UW Virology Lab" "https://www.epicov.org/acknowledgement/24/92/EPI_ISL_4302492.json"
118684 "USA/WA-UW-21072349917/2021" "EPI_ISL_3643209" "MZ930493.1" "Pavitra Roychoudhury et al" "UW Virology Lab" "UW Virology Lab" "https://www.epicov.org/acknowledgement/32/09/EPI_ISL_3643209.json"
118685 "USA/WA-UW-21072350134/2021" "EPI_ISL_3411366" "MZ814997.1" "Pavitra Roychoudhury et al" "UW Virology Lab" "UW Virology Lab" "https://www.epicov.org/acknowledgement/13/66/EPI_ISL_3411366.json"
118686 "USA/WA-UW-21072350649/2021" "EPI_ISL_3411424" "MZ815055.1" "Pavitra Roychoudhury et al" "UW Virology Lab" "UW Virology Lab" "https://www.epicov.org/acknowledgement/14/24/EPI_ISL_3411424.json"
118687 "USA/WA-UW-21072350917/2021" "EPI_ISL_3412190" "?" "Pavitra Roychoudhury et al" "UW Virology Lab" "UW Virology Lab" "https://www.epicov.org/acknowledgement/21/90/EPI_ISL_3412190.json"
118688 "USA/WA-UW-21072351054/2021" "EPI_ISL_3411411" "MZ815042.1" "Pavitra Roychoudhury et al" "UW Virology Lab" "UW Virology Lab" "https://www.epicov.org/acknowledgement/14/11/EPI_ISL_3411411.json"
118689 "USA/WA-UW-21072351363/2021" "EPI_ISL_3411368" "MZ814999.1" "Pavitra Roychoudhury et al" "UW Virology Lab" "UW Virology Lab" "https://www.epicov.org/acknowledgement/13/68/EPI_ISL_3411368.json"
118690 "USA/WA-UW-21072352040/2021" "EPI_ISL_3412281" "MZ815119.1" "Pavitra Roychoudhury et al" "UW Virology Lab" "UW Virology Lab" "https://www.epicov.org/acknowledgement/22/81/EPI_ISL_3412281.json"
118691 "USA/WA-UW-21072353806/2021" "EPI_ISL_3412310" "MZ815172.1" "Pavitra Roychoudhury et al" "UW Virology Lab" "UW Virology Lab" "https://www.epicov.org/acknowledgement/23/10/EPI_ISL_3412310.json"
118692 "USA/WA-UW-21072354532/2021" "EPI_ISL_5239193" "OK555487.1" "Pavitra Roychoudhury et al" "UW Virology Lab" "UW Virology Lab" "https://www.epicov.org/acknowledgement/91/93/EPI_ISL_5239193.json"
118693 "USA/WA-UW-21072355745/2021" "EPI_ISL_4302609" "OK542356.1" "Pavitra Roychoudhury et al" "UW Virology Lab" "UW Virology Lab" "https://www.epicov.org/acknowledgement/26/09/EPI_ISL_4302609.json"
118694 "USA/WA-UW-21072357201/2021" "EPI_ISL_3411383" "MZ815014.1" "Pavitra Roychoudhury et al" "UW Virology Lab" "UW Virology Lab" "https://www.epicov.org/acknowledgement/13/83/EPI_ISL_3411383.json"
118695 "USA/WA-UW-21072357250/2021" "EPI_ISL_3411433" "MZ815064.1" "Pavitra Roychoudhury et al" "UW Virology Lab" "UW Virology Lab" "https://www.epicov.org/acknowledgement/14/33/EPI_ISL_3411433.json"
118696 "USA/WA-UW-21072357380/2021" "EPI_ISL_4302626" "OK542373.1" "Pavitra Roychoudhury et al" "UW Virology Lab" "UW Virology Lab" "https://www.epicov.org/acknowledgement/26/26/EPI_ISL_4302626.json"
118697 "USA/WA-UW-21072358426/2021" "EPI_ISL_4302566" "OK542313.1" "Pavitra Roychoudhury et al" "UW Virology Lab" "UW Virology Lab" "https://www.epicov.org/acknowledgement/25/66/EPI_ISL_4302566.json"
118698 "USA/WA-UW-21072361432/2021" "EPI_ISL_3411419" "MZ815050.1" "Pavitra Roychoudhury et al" "UW Virology Lab" "UW Virology Lab" "https://www.epicov.org/acknowledgement/14/19/EPI_ISL_3411419.json"
118699 "USA/WA-UW-21072361544/2021" "EPI_ISL_3412235" "MZ815309.1" "Pavitra Roychoudhury et al" "UW Virology Lab" "UW Virology Lab" "https://www.epicov.org/acknowledgement/22/35/EPI_ISL_3412235.json"
118700 "USA/WA-UW-21072361643/2021" "EPI_ISL_3412379" "MZ815312.1" "Pavitra Roychoudhury et al" "UW Virology Lab" "UW Virology Lab" "https://www.epicov.org/acknowledgement/23/79/EPI_ISL_3412379.json"
118701 "USA/WA-UW-21072362111/2021" "EPI_ISL_4302635" "OK542382.1" "Pavitra Roychoudhury et al" "UW Virology Lab" "UW Virology Lab" "https://www.epicov.org/acknowledgement/26/35/EPI_ISL_4302635.json"
118702 "USA/WA-UW-21072362631/2021" "EPI_ISL_3412374" "MZ815299.1" "Pavitra Roychoudhury et al" "UW Virology Lab" "UW Virology Lab" "https://www.epicov.org/acknowledgement/23/74/EPI_ISL_3412374.json"
118703 "USA/WA-UW-21072362727/2021" "EPI_ISL_3412289" "MZ815133.1" "Pavitra Roychoudhury et al" "UW Virology Lab" "UW Virology Lab" "https://www.epicov.org/acknowledgement/22/89/EPI_ISL_3412289.json"
118704 "USA/WA-UW-21072362928/2021" "EPI_ISL_13560737" "OK555492.1" "Pavitra Roychoudhury et al" "UW Virology Lab" "UW Virology Lab" "https://www.epicov.org/acknowledgement/07/37/EPI_ISL_13560737.json"
118705 "USA/WA-UW-21072363174/2021" "EPI_ISL_3412403" "MZ815346.1" "Pavitra Roychoudhury et al" "UW Virology Lab" "UW Virology Lab" "https://www.epicov.org/acknowledgement/24/03/EPI_ISL_3412403.json"
118706 "USA/WA-UW-21072363514/2021" "EPI_ISL_3411398" "MZ815029.1" "Pavitra Roychoudhury et al" "UW Virology Lab" "UW Virology Lab" "https://www.epicov.org/acknowledgement/13/98/EPI_ISL_3411398.json"
118707 "USA/WA-UW-21072364255/2021" "EPI_ISL_3549705" "MZ815158.1" "Pavitra Roychoudhury et al" "UW Virology Lab" "UW Virology Lab" "https://www.epicov.org/acknowledgement/97/05/EPI_ISL_3549705.json"
118708 "USA/WA-UW-21072365259/2021" "EPI_ISL_3411382" "MZ815013.1" "Pavitra Roychoudhury et al" "UW Virology Lab" "UW Virology Lab" "https://www.epicov.org/acknowledgement/13/82/EPI_ISL_3411382.json"
118709 "USA/WA-UW-21072365506/2021" "EPI_ISL_3244792" "MZ713705.1" "Pavitra Roychoudhury et al" "UW Virology Lab" "UW Virology Lab" "https://www.epicov.org/acknowledgement/47/92/EPI_ISL_3244792.json"
118710 "USA/WA-UW-21072365950/2021" "EPI_ISL_3411372" "MZ815003.1" "Pavitra Roychoudhury et al" "UW Virology Lab" "UW Virology Lab" "https://www.epicov.org/acknowledgement/13/72/EPI_ISL_3411372.json"
118711 "USA/WA-UW-21072367098/2021" "EPI_ISL_3412177" "MZ815296.1" "Pavitra Roychoudhury et al" "UW Virology Lab" "UW Virology Lab" "https://www.epicov.org/acknowledgement/21/77/EPI_ISL_3412177.json"
118712 "USA/WA-UW-21072367352/2021" "EPI_ISL_3412159" "MZ815301.1" "Pavitra Roychoudhury et al" "UW Virology Lab" "UW Virology Lab" "https://www.epicov.org/acknowledgement/21/59/EPI_ISL_3412159.json"
118713 "USA/WA-UW-21072367584/2021" "EPI_ISL_4302395" "OK542141.1" "Pavitra Roychoudhury et al" "UW Virology Lab" "UW Virology Lab" "https://www.epicov.org/acknowledgement/23/95/EPI_ISL_4302395.json"
118714 "USA/WA-UW-21072368049/2021" "EPI_ISL_4302554" "OK542300.1" "Pavitra Roychoudhury et al" "UW Virology Lab" "UW Virology Lab" "https://www.epicov.org/acknowledgement/25/54/EPI_ISL_4302554.json"
118715 "USA/WA-UW-21072368401/2021" "EPI_ISL_4302478" "OK542224.1" "Pavitra Roychoudhury et al" "UW Virology Lab" "UW Virology Lab" "https://www.epicov.org/acknowledgement/24/78/EPI_ISL_4302478.json"
118716 "USA/WA-UW-21072369406/2021" "EPI_ISL_4302500" "OK542246.1" "Pavitra Roychoudhury et al" "UW Virology Lab" "UW Virology Lab" "https://www.epicov.org/acknowledgement/25/00/EPI_ISL_4302500.json"
118717 "USA/WA-UW-21072369574/2021" "EPI_ISL_3412168" "MZ815149.1" "Pavitra Roychoudhury et al" "UW Virology Lab" "UW Virology Lab" "https://www.epicov.org/acknowledgement/21/68/EPI_ISL_3412168.json"
118718 "USA/WA-UW-21072369673/2021" "EPI_ISL_3412279" "MZ815116.1" "Pavitra Roychoudhury et al" "UW Virology Lab" "UW Virology Lab" "https://www.epicov.org/acknowledgement/22/79/EPI_ISL_3412279.json"
118719 "USA/WA-UW-21072370778/2021" "EPI_ISL_4302503" "OK542249.1" "Pavitra Roychoudhury et al" "UW Virology Lab" "UW Virology Lab" "https://www.epicov.org/acknowledgement/25/03/EPI_ISL_4302503.json"
118720 "USA/WA-UW-21072370849/2021" "EPI_ISL_3411417" "MZ815048.1" "Pavitra Roychoudhury et al" "UW Virology Lab" "UW Virology Lab" "https://www.epicov.org/acknowledgement/14/17/EPI_ISL_3411417.json"
118721 "USA/WA-UW-21072371556/2021" "EPI_ISL_3412337" "MZ815226.1" "Pavitra Roychoudhury et al" "UW Virology Lab" "UW Virology Lab" "https://www.epicov.org/acknowledgement/23/37/EPI_ISL_3412337.json"
118722 "USA/WA-UW-21072372037/2021" "EPI_ISL_4302522" "OK542268.1" "Pavitra Roychoudhury et al" "UW Virology Lab" "UW Virology Lab" "https://www.epicov.org/acknowledgement/25/22/EPI_ISL_4302522.json"
118723 "USA/WA-UW-21072372942/2021" "EPI_ISL_3411385" "MZ815016.1" "Pavitra Roychoudhury et al" "UW Virology Lab" "UW Virology Lab" "https://www.epicov.org/acknowledgement/13/85/EPI_ISL_3411385.json"
118724 "USA/WA-UW-21072373639/2021" "EPI_ISL_3412302" "MZ815155.1" "Pavitra Roychoudhury et al" "UW Virology Lab" "UW Virology Lab" "https://www.epicov.org/acknowledgement/23/02/EPI_ISL_3412302.json"
118725 "USA/WA-UW-21072374442/2021" "EPI_ISL_3411388" "MZ815019.1" "Pavitra Roychoudhury et al" "UW Virology Lab" "UW Virology Lab" "https://www.epicov.org/acknowledgement/13/88/EPI_ISL_3411388.json"
118726 "USA/WA-UW-21072374898/2021" "EPI_ISL_3411412" "MZ815043.1" "Pavitra Roychoudhury et al" "UW Virology Lab" "UW Virology Lab" "https://www.epicov.org/acknowledgement/14/12/EPI_ISL_3411412.json"
118727 "USA/WA-UW-21072375583/2021" "EPI_ISL_3412230" "MZ815280.1" "Pavitra Roychoudhury et al" "UW Virology Lab" "UW Virology Lab" "https://www.epicov.org/acknowledgement/22/30/EPI_ISL_3412230.json"
118728 "USA/WA-UW-21072375715/2021" "EPI_ISL_3411387" "MZ815018.1" "Pavitra Roychoudhury et al" "UW Virology Lab" "UW Virology Lab" "https://www.epicov.org/acknowledgement/13/87/EPI_ISL_3411387.json"
118729 "USA/WA-UW-21072376801/2021" "EPI_ISL_3412194" "MZ815279.1" "Pavitra Roychoudhury et al" "UW Virology Lab" "UW Virology Lab" "https://www.epicov.org/acknowledgement/21/94/EPI_ISL_3412194.json"
118730 "USA/WA-UW-21072377574/2021" "EPI_ISL_4035885" "?" "Pavitra Roychoudhury et al" "UW Virology Lab" "UW Virology Lab" "https://www.epicov.org/acknowledgement/58/85/EPI_ISL_4035885.json"
118731 "USA/WA-UW-21072378763/2021" "EPI_ISL_3411401" "MZ815032.1" "Pavitra Roychoudhury et al" "UW Virology Lab" "UW Virology Lab" "https://www.epicov.org/acknowledgement/14/01/EPI_ISL_3411401.json"
118732 "USA/WA-UW-21072379041/2021" "EPI_ISL_4302610" "OK542357.1" "Pavitra Roychoudhury et al" "UW Virology Lab" "UW Virology Lab" "https://www.epicov.org/acknowledgement/26/10/EPI_ISL_4302610.json"
118733 "USA/WA-UW-21072379046/2021" "EPI_ISL_3412269" "MZ815098.1" "Pavitra Roychoudhury et al" "UW Virology Lab" "UW Virology Lab" "https://www.epicov.org/acknowledgement/22/69/EPI_ISL_3412269.json"
118734 "USA/WA-UW-21072379363/2021" "EPI_ISL_3412240" "MZ815347.1" "Pavitra Roychoudhury et al" "UW Virology Lab" "UW Virology Lab" "https://www.epicov.org/acknowledgement/22/40/EPI_ISL_3412240.json"
118735 "USA/WA-UW-21072379441/2021" "EPI_ISL_3412163" "MZ815104.1" "Pavitra Roychoudhury et al" "UW Virology Lab" "UW Virology Lab" "https://www.epicov.org/acknowledgement/21/63/EPI_ISL_3412163.json"
118736 "USA/WA-UW-21072379817/2021" "EPI_ISL_4302536" "OK542282.1" "Pavitra Roychoudhury et al" "UW Virology Lab" "UW Virology Lab" "https://www.epicov.org/acknowledgement/25/36/EPI_ISL_4302536.json"
118737 "USA/WA-UW-21072380367/2021" "EPI_ISL_3412406" "MZ815352.1" "Pavitra Roychoudhury et al" "UW Virology Lab" "UW Virology Lab" "https://www.epicov.org/acknowledgement/24/06/EPI_ISL_3412406.json"
118738 "USA/WA-UW-21072380605/2021" "EPI_ISL_3412327" "MZ815210.1" "Pavitra Roychoudhury et al" "UW Virology Lab" "UW Virology Lab" "https://www.epicov.org/acknowledgement/23/27/EPI_ISL_3412327.json"
118739 "USA/WA-UW-21072380760/2021" "EPI_ISL_3412144" "MZ815152.1" "Pavitra Roychoudhury et al" "UW Virology Lab" "UW Virology Lab" "https://www.epicov.org/acknowledgement/21/44/EPI_ISL_3412144.json"
118740 "USA/WA-UW-21072381149/2021" "EPI_ISL_3412146" "MZ815232.1" "Pavitra Roychoudhury et al" "UW Virology Lab" "UW Virology Lab" "https://www.epicov.org/acknowledgement/21/46/EPI_ISL_3412146.json"
118741 "USA/WA-UW-21072381188/2021" "EPI_ISL_3412344" "MZ815245.1" "Pavitra Roychoudhury et al" "UW Virology Lab" "UW Virology Lab" "https://www.epicov.org/acknowledgement/23/44/EPI_ISL_3412344.json"
118742 "USA/WA-UW-21072381278/2021" "EPI_ISL_3412405" "MZ815350.1" "Pavitra Roychoudhury et al" "UW Virology Lab" "UW Virology Lab" "https://www.epicov.org/acknowledgement/24/05/EPI_ISL_3412405.json"
118743 "USA/WA-UW-21072381564/2021" "EPI_ISL_3412409" "MZ815356.1" "Pavitra Roychoudhury et al" "UW Virology Lab" "UW Virology Lab" "https://www.epicov.org/acknowledgement/24/09/EPI_ISL_3412409.json"
118744 "USA/WA-UW-21072381693/2021" "EPI_ISL_3412153" "MZ815112.1" "Pavitra Roychoudhury et al" "UW Virology Lab" "UW Virology Lab" "https://www.epicov.org/acknowledgement/21/53/EPI_ISL_3412153.json"
118745 "USA/WA-UW-21072382047/2021" "EPI_ISL_3643208" "MZ930492.1" "Pavitra Roychoudhury et al" "UW Virology Lab" "UW Virology Lab" "https://www.epicov.org/acknowledgement/32/08/EPI_ISL_3643208.json"
118746 "USA/WA-UW-21072382798/2021" "EPI_ISL_4302599" "OK542346.1" "Pavitra Roychoudhury et al" "UW Virology Lab" "UW Virology Lab" "https://www.epicov.org/acknowledgement/25/99/EPI_ISL_4302599.json"
118747 "USA/WA-UW-21072383464/2021" "EPI_ISL_4035881" "?" "Pavitra Roychoudhury et al" "UW Virology Lab" "UW Virology Lab" "https://www.epicov.org/acknowledgement/58/81/EPI_ISL_4035881.json"
118748 "USA/WA-UW-21072383827/2021" "EPI_ISL_3412203" "MZ815122.1" "Pavitra Roychoudhury et al" "UW Virology Lab" "UW Virology Lab" "https://www.epicov.org/acknowledgement/22/03/EPI_ISL_3412203.json"
118749 "USA/WA-UW-21072383865/2021" "EPI_ISL_3412222" "MZ815231.1" "Pavitra Roychoudhury et al" "UW Virology Lab" "UW Virology Lab" "https://www.epicov.org/acknowledgement/22/22/EPI_ISL_3412222.json"
118750 "USA/WA-UW-21072384091/2021" "EPI_ISL_3412192" "MZ815355.1" "Pavitra Roychoudhury et al" "UW Virology Lab" "UW Virology Lab" "https://www.epicov.org/acknowledgement/21/92/EPI_ISL_3412192.json"
118751 "USA/WA-UW-21072384177/2021" "EPI_ISL_3412404" "MZ815348.1" "Pavitra Roychoudhury et al" "UW Virology Lab" "UW Virology Lab" "https://www.epicov.org/acknowledgement/24/04/EPI_ISL_3412404.json"
118752 "USA/WA-UW-21072385353/2021" "EPI_ISL_3412408" "MZ815354.1" "Pavitra Roychoudhury et al" "UW Virology Lab" "UW Virology Lab" "https://www.epicov.org/acknowledgement/24/08/EPI_ISL_3412408.json"
118753 "USA/WA-UW-21072385463/2021" "EPI_ISL_3411369" "MZ815000.1" "Pavitra Roychoudhury et al" "UW Virology Lab" "UW Virology Lab" "https://www.epicov.org/acknowledgement/13/69/EPI_ISL_3411369.json"
118754 "USA/WA-UW-21072385841/2021" "EPI_ISL_4302632" "OK542379.1" "Pavitra Roychoudhury et al" "UW Virology Lab" "UW Virology Lab" "https://www.epicov.org/acknowledgement/26/32/EPI_ISL_4302632.json"
118755 "USA/WA-UW-21072387002/2021" "EPI_ISL_3411423" "MZ815054.1" "Pavitra Roychoudhury et al" "UW Virology Lab" "UW Virology Lab" "https://www.epicov.org/acknowledgement/14/23/EPI_ISL_3411423.json"
118756 "USA/WA-UW-21072387355/2021" "EPI_ISL_3411390" "MZ815021.1" "Pavitra Roychoudhury et al" "UW Virology Lab" "UW Virology Lab" "https://www.epicov.org/acknowledgement/13/90/EPI_ISL_3411390.json"
118757 "USA/WA-UW-21072387403/2021" "EPI_ISL_4302512" "OK542258.1" "Pavitra Roychoudhury et al" "UW Virology Lab" "UW Virology Lab" "https://www.epicov.org/acknowledgement/25/12/EPI_ISL_4302512.json"
118758 "USA/WA-UW-21072388219/2021" "EPI_ISL_3412227" "MZ815264.1" "Pavitra Roychoudhury et al" "UW Virology Lab" "UW Virology Lab" "https://www.epicov.org/acknowledgement/22/27/EPI_ISL_3412227.json"
118759 "USA/WA-UW-21072390776/2021" "EPI_ISL_3412241" "MZ815357.1" "Pavitra Roychoudhury et al" "UW Virology Lab" "UW Virology Lab" "https://www.epicov.org/acknowledgement/22/41/EPI_ISL_3412241.json"
118760 "USA/WA-UW-21072391428/2021" "EPI_ISL_3643204" "MZ930490.1" "Pavitra Roychoudhury et al" "UW Virology Lab" "UW Virology Lab" "https://www.epicov.org/acknowledgement/32/04/EPI_ISL_3643204.json"
118761 "USA/WA-UW-21072391440/2021" "EPI_ISL_3411389" "MZ815020.1" "Pavitra Roychoudhury et al" "UW Virology Lab" "UW Virology Lab" "https://www.epicov.org/acknowledgement/13/89/EPI_ISL_3411389.json"
118762 "USA/WA-UW-21072391533/2021" "EPI_ISL_3411365" "MZ814996.1" "Pavitra Roychoudhury et al" "UW Virology Lab" "UW Virology Lab" "https://www.epicov.org/acknowledgement/13/65/EPI_ISL_3411365.json"
118763 "USA/WA-UW-21072393245/2021" "EPI_ISL_3411428" "MZ815059.1" "Pavitra Roychoudhury et al" "UW Virology Lab" "UW Virology Lab" "https://www.epicov.org/acknowledgement/14/28/EPI_ISL_3411428.json"
118764 "USA/WA-UW-21072393696/2021" "EPI_ISL_3411403" "MZ815034.1" "Pavitra Roychoudhury et al" "UW Virology Lab" "UW Virology Lab" "https://www.epicov.org/acknowledgement/14/03/EPI_ISL_3411403.json"
118765 "USA/WA-UW-21072395916/2021" "EPI_ISL_4302483" "OK542229.1" "Pavitra Roychoudhury et al" "UW Virology Lab" "UW Virology Lab" "https://www.epicov.org/acknowledgement/24/83/EPI_ISL_4302483.json"
118766 "USA/WA-UW-21072396134/2021" "EPI_ISL_3411381" "MZ815012.1" "Pavitra Roychoudhury et al" "UW Virology Lab" "UW Virology Lab" "https://www.epicov.org/acknowledgement/13/81/EPI_ISL_3411381.json"
118767 "USA/WA-UW-21072397146/2021" "EPI_ISL_3411393" "MZ815024.1" "Pavitra Roychoudhury et al" "UW Virology Lab" "UW Virology Lab" "https://www.epicov.org/acknowledgement/13/93/EPI_ISL_3411393.json"
118768 "USA/WA-UW-21072397809/2021" "EPI_ISL_3412134" "MZ815204.1" "Pavitra Roychoudhury et al" "UW Virology Lab" "UW Virology Lab" "https://www.epicov.org/acknowledgement/21/34/EPI_ISL_3412134.json"
118769 "USA/WA-UW-21072399288/2021" "EPI_ISL_3412341" "MZ815236.1" "Pavitra Roychoudhury et al" "UW Virology Lab" "UW Virology Lab" "https://www.epicov.org/acknowledgement/23/41/EPI_ISL_3412341.json"
118770 "USA/WA-UW-21072401602/2021" "EPI_ISL_3412195" "MZ815363.1" "Pavitra Roychoudhury et al" "UW Virology Lab" "UW Virology Lab" "https://www.epicov.org/acknowledgement/21/95/EPI_ISL_3412195.json"
118771 "USA/WA-UW-21072402258/2021" "EPI_ISL_3412191" "MZ815293.1" "Pavitra Roychoudhury et al" "UW Virology Lab" "UW Virology Lab" "https://www.epicov.org/acknowledgement/21/91/EPI_ISL_3412191.json"
118772 "USA/WA-UW-21072402277/2021" "EPI_ISL_3412332" "MZ815218.1" "Pavitra Roychoudhury et al" "UW Virology Lab" "UW Virology Lab" "https://www.epicov.org/acknowledgement/23/32/EPI_ISL_3412332.json"
118773 "USA/WA-UW-21072402623/2021" "EPI_ISL_3412385" "MZ815319.1" "Pavitra Roychoudhury et al" "UW Virology Lab" "UW Virology Lab" "https://www.epicov.org/acknowledgement/23/85/EPI_ISL_3412385.json"
118774 "USA/WA-UW-21072403257/2021" "EPI_ISL_3412237" "MZ815323.1" "Pavitra Roychoudhury et al" "UW Virology Lab" "UW Virology Lab" "https://www.epicov.org/acknowledgement/22/37/EPI_ISL_3412237.json"
118775 "USA/WA-UW-21072403880/2021" "EPI_ISL_3412393" "MZ815333.1" "Pavitra Roychoudhury et al" "UW Virology Lab" "UW Virology Lab" "https://www.epicov.org/acknowledgement/23/93/EPI_ISL_3412393.json"
118776 "USA/WA-UW-21072404354/2021" "EPI_ISL_3412316" "MZ815187.1" "Pavitra Roychoudhury et al" "UW Virology Lab" "UW Virology Lab" "https://www.epicov.org/acknowledgement/23/16/EPI_ISL_3412316.json"
118777 "USA/WA-UW-21072405529/2021" "EPI_ISL_4302405" "OK542151.1" "Pavitra Roychoudhury et al" "UW Virology Lab" "UW Virology Lab" "https://www.epicov.org/acknowledgement/24/05/EPI_ISL_4302405.json"
118778 "USA/WA-UW-21072407638/2021" "EPI_ISL_3412243" "MZ815362.1" "Pavitra Roychoudhury et al" "UW Virology Lab" "UW Virology Lab" "https://www.epicov.org/acknowledgement/22/43/EPI_ISL_3412243.json"
118779 "USA/WA-UW-21072408943/2021" "EPI_ISL_3412359" "MZ815271.1" "Pavitra Roychoudhury et al" "UW Virology Lab" "UW Virology Lab" "https://www.epicov.org/acknowledgement/23/59/EPI_ISL_3412359.json"
118780 "USA/WA-UW-21072409317/2021" "EPI_ISL_3412265" "MZ815093.1" "Pavitra Roychoudhury et al" "UW Virology Lab" "UW Virology Lab" "https://www.epicov.org/acknowledgement/22/65/EPI_ISL_3412265.json"
118781 "USA/WA-UW-21072409541/2021" "EPI_ISL_3412322" "MZ815196.1" "Pavitra Roychoudhury et al" "UW Virology Lab" "UW Virology Lab" "https://www.epicov.org/acknowledgement/23/22/EPI_ISL_3412322.json"
118782 "USA/WA-UW-21072411731/2021" "EPI_ISL_3412215" "MZ815195.1" "Pavitra Roychoudhury et al" "UW Virology Lab" "UW Virology Lab" "https://www.epicov.org/acknowledgement/22/15/EPI_ISL_3412215.json"
118783 "USA/WA-UW-21072411808/2021" "EPI_ISL_3412232" "MZ815304.1" "Pavitra Roychoudhury et al" "UW Virology Lab" "UW Virology Lab" "https://www.epicov.org/acknowledgement/22/32/EPI_ISL_3412232.json"
118784 "USA/WA-UW-21072411821/2021" "EPI_ISL_3412148" "MZ815358.1" "Pavitra Roychoudhury et al" "UW Virology Lab" "UW Virology Lab" "https://www.epicov.org/acknowledgement/21/48/EPI_ISL_3412148.json"
118785 "USA/WA-UW-21072411908/2021" "EPI_ISL_3412304" "MZ815157.1" "Pavitra Roychoudhury et al" "UW Virology Lab" "UW Virology Lab" "https://www.epicov.org/acknowledgement/23/04/EPI_ISL_3412304.json"
118786 "USA/WA-UW-21072414448/2021" "EPI_ISL_3412248" "MZ815320.1" "Pavitra Roychoudhury et al" "UW Virology Lab" "UW Virology Lab" "https://www.epicov.org/acknowledgement/22/48/EPI_ISL_3412248.json"
118787 "USA/WA-UW-21072414459/2021" "EPI_ISL_4302585" "OK542332.1" "Pavitra Roychoudhury et al" "UW Virology Lab" "UW Virology Lab" "https://www.epicov.org/acknowledgement/25/85/EPI_ISL_4302585.json"
118788 "USA/WA-UW-21072415921/2021" "EPI_ISL_3412361" "MZ815273.1" "Pavitra Roychoudhury et al" "UW Virology Lab" "UW Virology Lab" "https://www.epicov.org/acknowledgement/23/61/EPI_ISL_3412361.json"
118789 "USA/WA-UW-21072416525/2021" "EPI_ISL_4302429" "OK542175.1" "Pavitra Roychoudhury et al" "UW Virology Lab" "UW Virology Lab" "https://www.epicov.org/acknowledgement/24/29/EPI_ISL_4302429.json"
118790 "USA/WA-UW-21072416804/2021" "EPI_ISL_4302433" "OK542179.1" "Pavitra Roychoudhury et al" "UW Virology Lab" "UW Virology Lab" "https://www.epicov.org/acknowledgement/24/33/EPI_ISL_4302433.json"
118791 "USA/WA-UW-21072418248/2021" "EPI_ISL_4302539" "OK542285.1" "Pavitra Roychoudhury et al" "UW Virology Lab" "UW Virology Lab" "https://www.epicov.org/acknowledgement/25/39/EPI_ISL_4302539.json"
118792 "USA/WA-UW-21072420385/2021" "EPI_ISL_3412135" "MZ815298.1" "Pavitra Roychoudhury et al" "UW Virology Lab" "UW Virology Lab" "https://www.epicov.org/acknowledgement/21/35/EPI_ISL_3412135.json"
118793 "USA/WA-UW-21072421129/2021" "EPI_ISL_3412339" "MZ815233.1" "Pavitra Roychoudhury et al" "UW Virology Lab" "UW Virology Lab" "https://www.epicov.org/acknowledgement/23/39/EPI_ISL_3412339.json"
118794 "USA/WA-UW-21072421252/2021" "EPI_ISL_4302394" "?" "Pavitra Roychoudhury et al" "UW Virology Lab" "UW Virology Lab" "https://www.epicov.org/acknowledgement/23/94/EPI_ISL_4302394.json"
118795 "USA/WA-UW-21072422199/2021" "EPI_ISL_3412254" "MZ815360.1" "Pavitra Roychoudhury et al" "UW Virology Lab" "UW Virology Lab" "https://www.epicov.org/acknowledgement/22/54/EPI_ISL_3412254.json"
118796 "USA/WA-UW-21072422225/2021" "EPI_ISL_3412315" "MZ815183.1" "Pavitra Roychoudhury et al" "UW Virology Lab" "UW Virology Lab" "https://www.epicov.org/acknowledgement/23/15/EPI_ISL_3412315.json"
118797 "USA/WA-UW-21072424887/2021" "EPI_ISL_3412166" "MZ815235.1" "Pavitra Roychoudhury et al" "UW Virology Lab" "UW Virology Lab" "https://www.epicov.org/acknowledgement/21/66/EPI_ISL_3412166.json"
118798 "USA/WA-UW-21072424996/2021" "EPI_ISL_4302524" "OK542270.1" "Pavitra Roychoudhury et al" "UW Virology Lab" "UW Virology Lab" "https://www.epicov.org/acknowledgement/25/24/EPI_ISL_4302524.json"
118799 "USA/WA-UW-21072425205/2021" "EPI_ISL_3412297" "MZ815148.1" "Pavitra Roychoudhury et al" "UW Virology Lab" "UW Virology Lab" "https://www.epicov.org/acknowledgement/22/97/EPI_ISL_3412297.json"
118800 "USA/WA-UW-21072427238/2021" "EPI_ISL_4302507" "OK542253.1" "Pavitra Roychoudhury et al" "UW Virology Lab" "UW Virology Lab" "https://www.epicov.org/acknowledgement/25/07/EPI_ISL_4302507.json"
118801 "USA/WA-UW-21072427477/2021" "EPI_ISL_3412384" "MZ815318.1" "Pavitra Roychoudhury et al" "UW Virology Lab" "UW Virology Lab" "https://www.epicov.org/acknowledgement/23/84/EPI_ISL_3412384.json"
118802 "USA/WA-UW-21072430628/2021" "EPI_ISL_3411407" "MZ815038.1" "Pavitra Roychoudhury et al" "UW Virology Lab" "UW Virology Lab" "https://www.epicov.org/acknowledgement/14/07/EPI_ISL_3411407.json"
118803 "USA/WA-UW-21072430983/2021" "EPI_ISL_4302639" "OK542386.1" "Pavitra Roychoudhury et al" "UW Virology Lab" "UW Virology Lab" "https://www.epicov.org/acknowledgement/26/39/EPI_ISL_4302639.json"
118804 "USA/WA-UW-21072431372/2021" "EPI_ISL_3412350" "MZ815252.1" "Pavitra Roychoudhury et al" "UW Virology Lab" "UW Virology Lab" "https://www.epicov.org/acknowledgement/23/50/EPI_ISL_3412350.json"
118805 "USA/WA-UW-21072432560/2021" "EPI_ISL_3412333" "MZ815221.1" "Pavitra Roychoudhury et al" "UW Virology Lab" "UW Virology Lab" "https://www.epicov.org/acknowledgement/23/33/EPI_ISL_3412333.json"
118806 "USA/WA-UW-21072432628/2021" "EPI_ISL_3412198" "MZ815094.1" "Pavitra Roychoudhury et al" "UW Virology Lab" "UW Virology Lab" "https://www.epicov.org/acknowledgement/21/98/EPI_ISL_3412198.json"
118807 "USA/WA-UW-21072433266/2021" "EPI_ISL_3412348" "MZ815250.1" "Pavitra Roychoudhury et al" "UW Virology Lab" "UW Virology Lab" "https://www.epicov.org/acknowledgement/23/48/EPI_ISL_3412348.json"
118808 "USA/WA-UW-21072434698/2021" "EPI_ISL_3412282" "MZ815121.1" "Pavitra Roychoudhury et al" "UW Virology Lab" "UW Virology Lab" "https://www.epicov.org/acknowledgement/22/82/EPI_ISL_3412282.json"
118809 "USA/WA-UW-21072435741/2021" "EPI_ISL_3412206" "MZ815131.1" "Pavitra Roychoudhury et al" "UW Virology Lab" "UW Virology Lab" "https://www.epicov.org/acknowledgement/22/06/EPI_ISL_3412206.json"
118810 "USA/WA-UW-21072435971/2021" "EPI_ISL_3412292" "MZ815136.1" "Pavitra Roychoudhury et al" "UW Virology Lab" "UW Virology Lab" "https://www.epicov.org/acknowledgement/22/92/EPI_ISL_3412292.json"
118811 "USA/WA-UW-21072436091/2021" "EPI_ISL_3412397" "MZ815337.1" "Pavitra Roychoudhury et al" "UW Virology Lab" "UW Virology Lab" "https://www.epicov.org/acknowledgement/23/97/EPI_ISL_3412397.json"
118812 "USA/WA-UW-21072441685/2021" "EPI_ISL_4302414" "OK542160.1" "Pavitra Roychoudhury et al" "UW Virology Lab" "UW Virology Lab" "https://www.epicov.org/acknowledgement/24/14/EPI_ISL_4302414.json"
118813 "USA/WA-UW-21072442116/2021" "EPI_ISL_3412364" "MZ815277.1" "Pavitra Roychoudhury et al" "UW Virology Lab" "UW Virology Lab" "https://www.epicov.org/acknowledgement/23/64/EPI_ISL_3412364.json"
118814 "USA/WA-UW-21072442500/2021" "EPI_ISL_3412139" "MZ815177.1" "Pavitra Roychoudhury et al" "UW Virology Lab" "UW Virology Lab" "https://www.epicov.org/acknowledgement/21/39/EPI_ISL_3412139.json"
118815 "USA/WA-UW-21072442915/2021" "EPI_ISL_3412373" "MZ815297.1" "Pavitra Roychoudhury et al" "UW Virology Lab" "UW Virology Lab" "https://www.epicov.org/acknowledgement/23/73/EPI_ISL_3412373.json"
118816 "USA/WA-UW-21072443221/2021" "EPI_ISL_3412202" "MZ815117.1" "Pavitra Roychoudhury et al" "UW Virology Lab" "UW Virology Lab" "https://www.epicov.org/acknowledgement/22/02/EPI_ISL_3412202.json"
118817 "USA/WA-UW-21072443510/2021" "EPI_ISL_3412174" "MZ815330.1" "Pavitra Roychoudhury et al" "UW Virology Lab" "UW Virology Lab" "https://www.epicov.org/acknowledgement/21/74/EPI_ISL_3412174.json"
118818 "USA/WA-UW-21072444373/2021" "EPI_ISL_3549706" "MZ815361.1" "Pavitra Roychoudhury et al" "UW Virology Lab" "UW Virology Lab" "https://www.epicov.org/acknowledgement/97/06/EPI_ISL_3549706.json"
118819 "USA/WA-UW-21072444548/2021" "EPI_ISL_3412238" "MZ815343.1" "Pavitra Roychoudhury et al" "UW Virology Lab" "UW Virology Lab" "https://www.epicov.org/acknowledgement/22/38/EPI_ISL_3412238.json"
118820 "USA/WA-UW-21072445010/2021" "EPI_ISL_3412171" "MZ815168.1" "Pavitra Roychoudhury et al" "UW Virology Lab" "UW Virology Lab" "https://www.epicov.org/acknowledgement/21/71/EPI_ISL_3412171.json"
118821 "USA/WA-UW-21072445627/2021" "EPI_ISL_3412291" "MZ815135.1" "Pavitra Roychoudhury et al" "UW Virology Lab" "UW Virology Lab" "https://www.epicov.org/acknowledgement/22/91/EPI_ISL_3412291.json"
118822 "USA/WA-UW-21072447959/2021" "EPI_ISL_3412210" "MZ815160.1" "Pavitra Roychoudhury et al" "UW Virology Lab" "UW Virology Lab" "https://www.epicov.org/acknowledgement/22/10/EPI_ISL_3412210.json"
118823 "USA/WA-UW-21072448019/2021" "EPI_ISL_3412328" "MZ815212.1" "Pavitra Roychoudhury et al" "UW Virology Lab" "UW Virology Lab" "https://www.epicov.org/acknowledgement/23/28/EPI_ISL_3412328.json"
118824 "USA/WA-UW-21072448395/2021" "EPI_ISL_3412186" "MZ815238.1" "Pavitra Roychoudhury et al" "UW Virology Lab" "UW Virology Lab" "https://www.epicov.org/acknowledgement/21/86/EPI_ISL_3412186.json"
118825 "USA/WA-UW-21072448556/2021" "EPI_ISL_4302463" "OK542209.1" "Pavitra Roychoudhury et al" "UW Virology Lab" "UW Virology Lab" "https://www.epicov.org/acknowledgement/24/63/EPI_ISL_4302463.json"
118826 "USA/WA-UW-21072448905/2021" "EPI_ISL_3412268" "MZ815097.1" "Pavitra Roychoudhury et al" "UW Virology Lab" "UW Virology Lab" "https://www.epicov.org/acknowledgement/22/68/EPI_ISL_3412268.json"
118827 "USA/WA-UW-21072449642/2021" "EPI_ISL_3412331" "MZ815216.1" "Pavitra Roychoudhury et al" "UW Virology Lab" "UW Virology Lab" "https://www.epicov.org/acknowledgement/23/31/EPI_ISL_3412331.json"
118828 "USA/WA-UW-21072449990/2021" "EPI_ISL_4302422" "OK542168.1" "Pavitra Roychoudhury et al" "UW Virology Lab" "UW Virology Lab" "https://www.epicov.org/acknowledgement/24/22/EPI_ISL_4302422.json"
118829 "USA/WA-UW-21072450032/2021" "EPI_ISL_3643211" "MZ930494.1" "Pavitra Roychoudhury et al" "UW Virology Lab" "UW Virology Lab" "https://www.epicov.org/acknowledgement/32/11/EPI_ISL_3643211.json"
118830 "USA/WA-UW-21072450046/2021" "EPI_ISL_3412286" "MZ815127.1" "Pavitra Roychoudhury et al" "UW Virology Lab" "UW Virology Lab" "https://www.epicov.org/acknowledgement/22/86/EPI_ISL_3412286.json"
118831 "USA/WA-UW-21072450054/2021" "EPI_ISL_3412326" "MZ815209.1" "Pavitra Roychoudhury et al" "UW Virology Lab" "UW Virology Lab" "https://www.epicov.org/acknowledgement/23/26/EPI_ISL_3412326.json"
118832 "USA/WA-UW-21072450636/2021" "EPI_ISL_3412318" "MZ815189.1" "Pavitra Roychoudhury et al" "UW Virology Lab" "UW Virology Lab" "https://www.epicov.org/acknowledgement/23/18/EPI_ISL_3412318.json"
118833 "USA/WA-UW-21072450688/2021" "EPI_ISL_3412219" "MZ815213.1" "Pavitra Roychoudhury et al" "UW Virology Lab" "UW Virology Lab" "https://www.epicov.org/acknowledgement/22/19/EPI_ISL_3412219.json"
118834 "USA/WA-UW-21072452179/2021" "EPI_ISL_3412259" "MZ815086.1" "Pavitra Roychoudhury et al" "UW Virology Lab" "UW Virology Lab" "https://www.epicov.org/acknowledgement/22/59/EPI_ISL_3412259.json"
118835 "USA/WA-UW-21072454350/2021" "EPI_ISL_3412184" "MZ815179.1" "Pavitra Roychoudhury et al" "UW Virology Lab" "UW Virology Lab" "https://www.epicov.org/acknowledgement/21/84/EPI_ISL_3412184.json"
118836 "USA/WA-UW-21072454781/2021" "EPI_ISL_3412242" "MZ815359.1" "Pavitra Roychoudhury et al" "UW Virology Lab" "UW Virology Lab" "https://www.epicov.org/acknowledgement/22/42/EPI_ISL_3412242.json"
118837 "USA/WA-UW-21072455433/2021" "EPI_ISL_3412306" "MZ815162.1" "Pavitra Roychoudhury et al" "UW Virology Lab" "UW Virology Lab" "https://www.epicov.org/acknowledgement/23/06/EPI_ISL_3412306.json"
118838 "USA/WA-UW-21072455781/2021" "EPI_ISL_3412158" "MZ815289.1" "Pavitra Roychoudhury et al" "UW Virology Lab" "UW Virology Lab" "https://www.epicov.org/acknowledgement/21/58/EPI_ISL_3412158.json"
118839 "USA/WA-UW-21072456553/2021" "EPI_ISL_3412376" "MZ815302.1" "Pavitra Roychoudhury et al" "UW Virology Lab" "UW Virology Lab" "https://www.epicov.org/acknowledgement/23/76/EPI_ISL_3412376.json"
118840 "USA/WA-UW-21072456787/2021" "EPI_ISL_3412189" "MZ815190.1" "Pavitra Roychoudhury et al" "UW Virology Lab" "UW Virology Lab" "https://www.epicov.org/acknowledgement/21/89/EPI_ISL_3412189.json"
118841 "USA/WA-UW-21072457639/2021" "EPI_ISL_3412213" "MZ815184.1" "Pavitra Roychoudhury et al" "UW Virology Lab" "UW Virology Lab" "https://www.epicov.org/acknowledgement/22/13/EPI_ISL_3412213.json"
118842 "USA/WA-UW-21072459329/2021" "EPI_ISL_3412398" "MZ815338.1" "Pavitra Roychoudhury et al" "UW Virology Lab" "UW Virology Lab" "https://www.epicov.org/acknowledgement/23/98/EPI_ISL_3412398.json"
118843 "USA/WA-UW-21072459351/2021" "EPI_ISL_3412246" "MZ815180.1" "Pavitra Roychoudhury et al" "UW Virology Lab" "UW Virology Lab" "https://www.epicov.org/acknowledgement/22/46/EPI_ISL_3412246.json"
118844 "USA/WA-UW-21072460555/2021" "EPI_ISL_4302418" "OK542164.1" "Pavitra Roychoudhury et al" "UW Virology Lab" "UW Virology Lab" "https://www.epicov.org/acknowledgement/24/18/EPI_ISL_4302418.json"
118845 "USA/WA-UW-21072460609/2021" "EPI_ISL_3412221" "MZ815227.1" "Pavitra Roychoudhury et al" "UW Virology Lab" "UW Virology Lab" "https://www.epicov.org/acknowledgement/22/21/EPI_ISL_3412221.json"
118846 "USA/WA-UW-21072461506/2021" "EPI_ISL_3412140" "MZ815229.1" "Pavitra Roychoudhury et al" "UW Virology Lab" "UW Virology Lab" "https://www.epicov.org/acknowledgement/21/40/EPI_ISL_3412140.json"
118847 "USA/WA-UW-21072461600/2021" "EPI_ISL_3412200" "MZ815110.1" "Pavitra Roychoudhury et al" "UW Virology Lab" "UW Virology Lab" "https://www.epicov.org/acknowledgement/22/00/EPI_ISL_3412200.json"
118848 "USA/WA-UW-21072461810/2021" "EPI_ISL_4302436" "OK542182.1" "Pavitra Roychoudhury et al" "UW Virology Lab" "UW Virology Lab" "https://www.epicov.org/acknowledgement/24/36/EPI_ISL_4302436.json"
118849 "USA/WA-UW-21072461935/2021" "EPI_ISL_3412173" "MZ815186.1" "Pavitra Roychoudhury et al" "UW Virology Lab" "UW Virology Lab" "https://www.epicov.org/acknowledgement/21/73/EPI_ISL_3412173.json"
118850 "USA/WA-UW-21072462606/2021" "EPI_ISL_4302470" "OK542216.1" "Pavitra Roychoudhury et al" "UW Virology Lab" "UW Virology Lab" "https://www.epicov.org/acknowledgement/24/70/EPI_ISL_4302470.json"
118851 "USA/WA-UW-21072462817/2021" "EPI_ISL_3412324" "MZ815202.1" "Pavitra Roychoudhury et al" "UW Virology Lab" "UW Virology Lab" "https://www.epicov.org/acknowledgement/23/24/EPI_ISL_3412324.json"
118852 "USA/WA-UW-21072463032/2021" "EPI_ISL_3412162" "MZ815255.1" "Pavitra Roychoudhury et al" "UW Virology Lab" "UW Virology Lab" "https://www.epicov.org/acknowledgement/21/62/EPI_ISL_3412162.json"
118853 "USA/WA-UW-21072463935/2021" "EPI_ISL_3412366" "MZ815281.1" "Pavitra Roychoudhury et al" "UW Virology Lab" "UW Virology Lab" "https://www.epicov.org/acknowledgement/23/66/EPI_ISL_3412366.json"
118854 "USA/WA-UW-21072465368/2021" "EPI_ISL_4302614" "OK542361.1" "Pavitra Roychoudhury et al" "UW Virology Lab" "UW Virology Lab" "https://www.epicov.org/acknowledgement/26/14/EPI_ISL_4302614.json"
118855 "USA/WA-UW-21072465760/2021" "EPI_ISL_3412199" "MZ815107.1" "Pavitra Roychoudhury et al" "UW Virology Lab" "UW Virology Lab" "https://www.epicov.org/acknowledgement/21/99/EPI_ISL_3412199.json"
118856 "USA/WA-UW-21072466705/2021" "EPI_ISL_3412220" "MZ815220.1" "Pavitra Roychoudhury et al" "UW Virology Lab" "UW Virology Lab" "https://www.epicov.org/acknowledgement/22/20/EPI_ISL_3412220.json"
118857 "USA/WA-UW-21072466961/2021" "EPI_ISL_3412143" "MZ815211.1" "Pavitra Roychoudhury et al" "UW Virology Lab" "UW Virology Lab" "https://www.epicov.org/acknowledgement/21/43/EPI_ISL_3412143.json"
118858 "USA/WA-UW-21072469088/2021" "EPI_ISL_3411434" "MZ815065.1" "Pavitra Roychoudhury et al" "UW Virology Lab" "UW Virology Lab" "https://www.epicov.org/acknowledgement/14/34/EPI_ISL_3411434.json"
118859 "USA/WA-UW-21072469445/2021" "EPI_ISL_4302453" "OK542199.1" "Pavitra Roychoudhury et al" "UW Virology Lab" "UW Virology Lab" "https://www.epicov.org/acknowledgement/24/53/EPI_ISL_4302453.json"
118860 "USA/WA-UW-21072469943/2021" "EPI_ISL_3412365" "MZ815278.1" "Pavitra Roychoudhury et al" "UW Virology Lab" "UW Virology Lab" "https://www.epicov.org/acknowledgement/23/65/EPI_ISL_3412365.json"
118861 "USA/WA-UW-21072470289/2021" "EPI_ISL_3412197" "MZ815283.1" "Pavitra Roychoudhury et al" "UW Virology Lab" "UW Virology Lab" "https://www.epicov.org/acknowledgement/21/97/EPI_ISL_3412197.json"
118862 "USA/WA-UW-21072470710/2021" "EPI_ISL_4302620" "OK542367.1" "Pavitra Roychoudhury et al" "UW Virology Lab" "UW Virology Lab" "https://www.epicov.org/acknowledgement/26/20/EPI_ISL_4302620.json"
118863 "USA/WA-UW-21072472866/2021" "EPI_ISL_3412164" "MZ815265.1" "Pavitra Roychoudhury et al" "UW Virology Lab" "UW Virology Lab" "https://www.epicov.org/acknowledgement/21/64/EPI_ISL_3412164.json"
118864 "USA/WA-UW-21072475482/2021" "EPI_ISL_3412354" "MZ815258.1" "Pavitra Roychoudhury et al" "UW Virology Lab" "UW Virology Lab" "https://www.epicov.org/acknowledgement/23/54/EPI_ISL_3412354.json"
118865 "USA/WA-UW-21072475527/2021" "EPI_ISL_3412262" "MZ815089.1" "Pavitra Roychoudhury et al" "UW Virology Lab" "UW Virology Lab" "https://www.epicov.org/acknowledgement/22/62/EPI_ISL_3412262.json"
118866 "USA/WA-UW-21072476317/2021" "EPI_ISL_3412382" "MZ815315.1" "Pavitra Roychoudhury et al" "UW Virology Lab" "UW Virology Lab" "https://www.epicov.org/acknowledgement/23/82/EPI_ISL_3412382.json"
118867 "USA/WA-UW-21072478534/2021" "EPI_ISL_3412362" "MZ815274.1" "Pavitra Roychoudhury et al" "UW Virology Lab" "UW Virology Lab" "https://www.epicov.org/acknowledgement/23/62/EPI_ISL_3412362.json"
118868 "USA/WA-UW-21072479179/2021" "EPI_ISL_3412290" "MZ815134.1" "Pavitra Roychoudhury et al" "UW Virology Lab" "UW Virology Lab" "https://www.epicov.org/acknowledgement/22/90/EPI_ISL_3412290.json"
118869 "USA/WA-UW-21072480154/2021" "EPI_ISL_3412367" "MZ815285.1" "Pavitra Roychoudhury et al" "UW Virology Lab" "UW Virology Lab" "https://www.epicov.org/acknowledgement/23/67/EPI_ISL_3412367.json"
118870 "USA/WA-UW-21072480214/2021" "EPI_ISL_3411435" "MZ815066.1" "Pavitra Roychoudhury et al" "UW Virology Lab" "UW Virology Lab" "https://www.epicov.org/acknowledgement/14/35/EPI_ISL_3411435.json"
118871 "USA/WA-UW-21072481515/2021" "EPI_ISL_3412204" "MZ815123.1" "Pavitra Roychoudhury et al" "UW Virology Lab" "UW Virology Lab" "https://www.epicov.org/acknowledgement/22/04/EPI_ISL_3412204.json"
118872 "USA/WA-UW-21072482388/2021" "EPI_ISL_3412141" "?" "Pavitra Roychoudhury et al" "UW Virology Lab" "UW Virology Lab" "https://www.epicov.org/acknowledgement/21/41/EPI_ISL_3412141.json"
118873 "USA/WA-UW-21072483712/2021" "EPI_ISL_3412358" "MZ815270.1" "Pavitra Roychoudhury et al" "UW Virology Lab" "UW Virology Lab" "https://www.epicov.org/acknowledgement/23/58/EPI_ISL_3412358.json"
118874 "USA/WA-UW-21072483791/2021" "EPI_ISL_3412305" "MZ815161.1" "Pavitra Roychoudhury et al" "UW Virology Lab" "UW Virology Lab" "https://www.epicov.org/acknowledgement/23/05/EPI_ISL_3412305.json"
118875 "USA/WA-UW-21072484390/2021" "EPI_ISL_3412151" "MZ815261.1" "Pavitra Roychoudhury et al" "UW Virology Lab" "UW Virology Lab" "https://www.epicov.org/acknowledgement/21/51/EPI_ISL_3412151.json"
118876 "USA/WA-UW-21072486201/2021" "EPI_ISL_4302561" "OK542308.1" "Pavitra Roychoudhury et al" "UW Virology Lab" "UW Virology Lab" "https://www.epicov.org/acknowledgement/25/61/EPI_ISL_4302561.json"
118877 "USA/WA-UW-21072488788/2021" "EPI_ISL_3412296" "MZ815145.1" "Pavitra Roychoudhury et al" "UW Virology Lab" "UW Virology Lab" "https://www.epicov.org/acknowledgement/22/96/EPI_ISL_3412296.json"
118878 "USA/WA-UW-21072488975/2021" "EPI_ISL_3412182" "MZ815322.1" "Pavitra Roychoudhury et al" "UW Virology Lab" "UW Virology Lab" "https://www.epicov.org/acknowledgement/21/82/EPI_ISL_3412182.json"
118879 "USA/WA-UW-21072489265/2021" "EPI_ISL_3412280" "MZ815118.1" "Pavitra Roychoudhury et al" "UW Virology Lab" "UW Virology Lab" "https://www.epicov.org/acknowledgement/22/80/EPI_ISL_3412280.json"
118880 "USA/WA-UW-21072490393/2021" "EPI_ISL_3412330" "MZ815215.1" "Pavitra Roychoudhury et al" "UW Virology Lab" "UW Virology Lab" "https://www.epicov.org/acknowledgement/23/30/EPI_ISL_3412330.json"
118881 "USA/WA-UW-21072490463/2021" "EPI_ISL_3412261" "MZ815088.1" "Pavitra Roychoudhury et al" "UW Virology Lab" "UW Virology Lab" "https://www.epicov.org/acknowledgement/22/61/EPI_ISL_3412261.json"
118882 "USA/WA-UW-21072490557/2021" "EPI_ISL_3412323" "MZ815197.1" "Pavitra Roychoudhury et al" "UW Virology Lab" "UW Virology Lab" "https://www.epicov.org/acknowledgement/23/23/EPI_ISL_3412323.json"
118883 "USA/WA-UW-21072490912/2021" "EPI_ISL_3412383" "MZ815317.1" "Pavitra Roychoudhury et al" "UW Virology Lab" "UW Virology Lab" "https://www.epicov.org/acknowledgement/23/83/EPI_ISL_3412383.json"
118884 "USA/WA-UW-21072491209/2021" "EPI_ISL_3412389" "MZ815327.1" "Pavitra Roychoudhury et al" "UW Virology Lab" "UW Virology Lab" "https://www.epicov.org/acknowledgement/23/89/EPI_ISL_3412389.json"
118885 "USA/WA-UW-21072492124/2021" "EPI_ISL_3412157" "MZ815240.1" "Pavitra Roychoudhury et al" "UW Virology Lab" "UW Virology Lab" "https://www.epicov.org/acknowledgement/21/57/EPI_ISL_3412157.json"
118886 "USA/WA-UW-21072492234/2021" "EPI_ISL_3411426" "MZ815057.1" "Pavitra Roychoudhury et al" "UW Virology Lab" "UW Virology Lab" "https://www.epicov.org/acknowledgement/14/26/EPI_ISL_3411426.json"
118887 "USA/WA-UW-21072492326/2021" "EPI_ISL_3412340" "MZ815234.1" "Pavitra Roychoudhury et al" "UW Virology Lab" "UW Virology Lab" "https://www.epicov.org/acknowledgement/23/40/EPI_ISL_3412340.json"
118888 "USA/WA-UW-21072493253/2021" "EPI_ISL_4302487" "OK542233.1" "Pavitra Roychoudhury et al" "UW Virology Lab" "UW Virology Lab" "https://www.epicov.org/acknowledgement/24/87/EPI_ISL_4302487.json"
118889 "USA/WA-UW-21072493977/2021" "EPI_ISL_3412225" "MZ815247.1" "Pavitra Roychoudhury et al" "UW Virology Lab" "UW Virology Lab" "https://www.epicov.org/acknowledgement/22/25/EPI_ISL_3412225.json"
118890 "USA/WA-UW-21072494251/2021" "EPI_ISL_3411415" "MZ815046.1" "Pavitra Roychoudhury et al" "UW Virology Lab" "UW Virology Lab" "https://www.epicov.org/acknowledgement/14/15/EPI_ISL_3411415.json"
118891 "USA/WA-UW-21072494275/2021" "EPI_ISL_3412256" "MZ815263.1" "Pavitra Roychoudhury et al" "UW Virology Lab" "UW Virology Lab" "https://www.epicov.org/acknowledgement/22/56/EPI_ISL_3412256.json"
118892 "USA/WA-UW-21072494450/2021" "EPI_ISL_4302482" "OK542228.1" "Pavitra Roychoudhury et al" "UW Virology Lab" "UW Virology Lab" "https://www.epicov.org/acknowledgement/24/82/EPI_ISL_4302482.json"
118893 "USA/WA-UW-21072494705/2021" "EPI_ISL_3412346" "MZ815248.1" "Pavitra Roychoudhury et al" "UW Virology Lab" "UW Virology Lab" "https://www.epicov.org/acknowledgement/23/46/EPI_ISL_3412346.json"
118894 "USA/WA-UW-21072495007/2021" "EPI_ISL_3412270" "MZ815100.1" "Pavitra Roychoudhury et al" "UW Virology Lab" "UW Virology Lab" "https://www.epicov.org/acknowledgement/22/70/EPI_ISL_3412270.json"
118895 "USA/WA-UW-21072495416/2021" "EPI_ISL_3825967" "MZ970918.1" "Pavitra Roychoudhury et al" "UW Virology Lab" "UW Virology Lab" "https://www.epicov.org/acknowledgement/59/67/EPI_ISL_3825967.json"
118896 "USA/WA-UW-21072495653/2021" "EPI_ISL_3412294" "MZ815142.1" "Pavitra Roychoudhury et al" "UW Virology Lab" "UW Virology Lab" "https://www.epicov.org/acknowledgement/22/94/EPI_ISL_3412294.json"
118897 "USA/WA-UW-21072496420/2021" "EPI_ISL_4302448" "OK542194.1" "Pavitra Roychoudhury et al" "UW Virology Lab" "UW Virology Lab" "https://www.epicov.org/acknowledgement/24/48/EPI_ISL_4302448.json"
118898 "USA/WA-UW-21072496636/2021" "EPI_ISL_3412169" "MZ815208.1" "Pavitra Roychoudhury et al" "UW Virology Lab" "UW Virology Lab" "https://www.epicov.org/acknowledgement/21/69/EPI_ISL_3412169.json"
118899 "USA/WA-UW-21072497020/2021" "EPI_ISL_4302563" "OK542310.1" "Pavitra Roychoudhury et al" "UW Virology Lab" "UW Virology Lab" "https://www.epicov.org/acknowledgement/25/63/EPI_ISL_4302563.json"
118900 "USA/WA-UW-21072497253/2021" "EPI_ISL_3412149" "MZ815207.1" "Pavitra Roychoudhury et al" "UW Virology Lab" "UW Virology Lab" "https://www.epicov.org/acknowledgement/21/49/EPI_ISL_3412149.json"
118901 "USA/WA-UW-21072497777/2021" "EPI_ISL_3412307" "MZ815163.1" "Pavitra Roychoudhury et al" "UW Virology Lab" "UW Virology Lab" "https://www.epicov.org/acknowledgement/23/07/EPI_ISL_3412307.json"
118902 "USA/WA-UW-21072498171/2021" "EPI_ISL_3412247" "MZ815303.1" "Pavitra Roychoudhury et al" "UW Virology Lab" "UW Virology Lab" "https://www.epicov.org/acknowledgement/22/47/EPI_ISL_3412247.json"
118903 "USA/WA-UW-21072499537/2021" "EPI_ISL_4302631" "OK542378.1" "Pavitra Roychoudhury et al" "UW Virology Lab" "UW Virology Lab" "https://www.epicov.org/acknowledgement/26/31/EPI_ISL_4302631.json"
118904 "USA/WA-UW-21072500386/2021" "EPI_ISL_4302515" "OK542261.1" "Pavitra Roychoudhury et al" "UW Virology Lab" "UW Virology Lab" "https://www.epicov.org/acknowledgement/25/15/EPI_ISL_4302515.json"
118905 "USA/WA-UW-21072500822/2021" "EPI_ISL_4302588" "OK542335.1" "Pavitra Roychoudhury et al" "UW Virology Lab" "UW Virology Lab" "https://www.epicov.org/acknowledgement/25/88/EPI_ISL_4302588.json"
118906 "USA/WA-UW-21072501388/2021" "EPI_ISL_4302519" "OK542265.1" "Pavitra Roychoudhury et al" "UW Virology Lab" "UW Virology Lab" "https://www.epicov.org/acknowledgement/25/19/EPI_ISL_4302519.json"
118907 "USA/WA-UW-21072501555/2021" "EPI_ISL_3412371" "MZ815294.1" "Pavitra Roychoudhury et al" "UW Virology Lab" "UW Virology Lab" "https://www.epicov.org/acknowledgement/23/71/EPI_ISL_3412371.json"
118908 "USA/WA-UW-21072501810/2021" "EPI_ISL_4302551" "OK542297.1" "Pavitra Roychoudhury et al" "UW Virology Lab" "UW Virology Lab" "https://www.epicov.org/acknowledgement/25/51/EPI_ISL_4302551.json"
118909 "USA/WA-UW-21072501976/2021" "EPI_ISL_4302553" "OK542299.1" "Pavitra Roychoudhury et al" "UW Virology Lab" "UW Virology Lab" "https://www.epicov.org/acknowledgement/25/53/EPI_ISL_4302553.json"
118910 "USA/WA-UW-21072503291/2021" "EPI_ISL_4302499" "OK542245.1" "Pavitra Roychoudhury et al" "UW Virology Lab" "UW Virology Lab" "https://www.epicov.org/acknowledgement/24/99/EPI_ISL_4302499.json"
118911 "USA/WA-UW-21072504411/2021" "EPI_ISL_4302430" "OK542176.1" "Pavitra Roychoudhury et al" "UW Virology Lab" "UW Virology Lab" "https://www.epicov.org/acknowledgement/24/30/EPI_ISL_4302430.json"
118912 "USA/WA-UW-21072506045/2021" "EPI_ISL_4302490" "OK542236.1" "Pavitra Roychoudhury et al" "UW Virology Lab" "UW Virology Lab" "https://www.epicov.org/acknowledgement/24/90/EPI_ISL_4302490.json"
118913 "USA/WA-UW-21072506433/2021" "EPI_ISL_3412347" "MZ815249.1" "Pavitra Roychoudhury et al" "UW Virology Lab" "UW Virology Lab" "https://www.epicov.org/acknowledgement/23/47/EPI_ISL_3412347.json"
118914 "USA/WA-UW-21072506599/2021" "EPI_ISL_3825968" "MZ970919.1" "Pavitra Roychoudhury et al" "UW Virology Lab" "UW Virology Lab" "https://www.epicov.org/acknowledgement/59/68/EPI_ISL_3825968.json"
118915 "USA/WA-UW-21072507373/2021" "EPI_ISL_3825924" "MZ970875.1" "Pavitra Roychoudhury et al" "UW Virology Lab" "UW Virology Lab" "https://www.epicov.org/acknowledgement/59/24/EPI_ISL_3825924.json"
118916 "USA/WA-UW-21072509711/2021" "EPI_ISL_4302505" "OK542251.1" "Pavitra Roychoudhury et al" "UW Virology Lab" "UW Virology Lab" "https://www.epicov.org/acknowledgement/25/05/EPI_ISL_4302505.json"
118917 "USA/WA-UW-21072512548/2021" "EPI_ISL_3412314" "MZ815181.1" "Pavitra Roychoudhury et al" "UW Virology Lab" "UW Virology Lab" "https://www.epicov.org/acknowledgement/23/14/EPI_ISL_3412314.json"
118918 "USA/WA-UW-21072514399/2021" "EPI_ISL_13560713" "OK556030.1" "Pavitra Roychoudhury et al" "UW Virology Lab" "UW Virology Lab" "https://www.epicov.org/acknowledgement/07/13/EPI_ISL_13560713.json"
118919 "USA/WA-UW-21072514405/2021" "EPI_ISL_4302455" "OK542201.1" "Pavitra Roychoudhury et al" "UW Virology Lab" "UW Virology Lab" "https://www.epicov.org/acknowledgement/24/55/EPI_ISL_4302455.json"
118920 "USA/WA-UW-21072514517/2021" "EPI_ISL_4302565" "OK542312.1" "Pavitra Roychoudhury et al" "UW Virology Lab" "UW Virology Lab" "https://www.epicov.org/acknowledgement/25/65/EPI_ISL_4302565.json"
118921 "USA/WA-UW-21072514703/2021" "EPI_ISL_4302579" "OK542326.1" "Pavitra Roychoudhury et al" "UW Virology Lab" "UW Virology Lab" "https://www.epicov.org/acknowledgement/25/79/EPI_ISL_4302579.json"
118922 "USA/WA-UW-21072514747/2021" "EPI_ISL_4302527" "OK542273.1" "Pavitra Roychoudhury et al" "UW Virology Lab" "UW Virology Lab" "https://www.epicov.org/acknowledgement/25/27/EPI_ISL_4302527.json"
118923 "USA/WA-UW-21072514989/2021" "EPI_ISL_4302431" "OK542177.1" "Pavitra Roychoudhury et al" "UW Virology Lab" "UW Virology Lab" "https://www.epicov.org/acknowledgement/24/31/EPI_ISL_4302431.json"
118924 "USA/WA-UW-21072517897/2021" "EPI_ISL_4302560" "OK542307.1" "Pavitra Roychoudhury et al" "UW Virology Lab" "UW Virology Lab" "https://www.epicov.org/acknowledgement/25/60/EPI_ISL_4302560.json"
118925 "USA/WA-UW-21072519540/2021" "EPI_ISL_3412234" "MZ815307.1" "Pavitra Roychoudhury et al" "UW Virology Lab" "UW Virology Lab" "https://www.epicov.org/acknowledgement/22/34/EPI_ISL_3412234.json"
118926 "USA/WA-UW-21072522262/2021" "EPI_ISL_3412275" "MZ815108.1" "Pavitra Roychoudhury et al" "UW Virology Lab" "UW Virology Lab" "https://www.epicov.org/acknowledgement/22/75/EPI_ISL_3412275.json"
118927 "USA/WA-UW-21072523284/2021" "EPI_ISL_4302612" "OK542359.1" "Pavitra Roychoudhury et al" "UW Virology Lab" "UW Virology Lab" "https://www.epicov.org/acknowledgement/26/12/EPI_ISL_4302612.json"
118928 "USA/WA-UW-21072523319/2021" "EPI_ISL_4302489" "OK542235.1" "Pavitra Roychoudhury et al" "UW Virology Lab" "UW Virology Lab" "https://www.epicov.org/acknowledgement/24/89/EPI_ISL_4302489.json"
118929 "USA/WA-UW-21072523853/2021" "EPI_ISL_4302481" "OK542227.1" "Pavitra Roychoudhury et al" "UW Virology Lab" "UW Virology Lab" "https://www.epicov.org/acknowledgement/24/81/EPI_ISL_4302481.json"
118930 "USA/WA-UW-21072525162/2021" "EPI_ISL_4302508" "OK542254.1" "Pavitra Roychoudhury et al" "UW Virology Lab" "UW Virology Lab" "https://www.epicov.org/acknowledgement/25/08/EPI_ISL_4302508.json"
118931 "USA/WA-UW-21072525544/2021" "EPI_ISL_4302518" "OK542264.1" "Pavitra Roychoudhury et al" "UW Virology Lab" "UW Virology Lab" "https://www.epicov.org/acknowledgement/25/18/EPI_ISL_4302518.json"
118932 "USA/WA-UW-21072526038/2021" "EPI_ISL_4302406" "OK542152.1" "Pavitra Roychoudhury et al" "UW Virology Lab" "UW Virology Lab" "https://www.epicov.org/acknowledgement/24/06/EPI_ISL_4302406.json"
118933 "USA/WA-UW-21072527153/2021" "EPI_ISL_3412233" "MZ815305.1" "Pavitra Roychoudhury et al" "UW Virology Lab" "UW Virology Lab" "https://www.epicov.org/acknowledgement/22/33/EPI_ISL_3412233.json"
118934 "USA/WA-UW-21072528223/2021" "EPI_ISL_3825943" "MZ970894.1" "Pavitra Roychoudhury et al" "UW Virology Lab" "UW Virology Lab" "https://www.epicov.org/acknowledgement/59/43/EPI_ISL_3825943.json"
118935 "USA/WA-UW-21072531016/2021" "EPI_ISL_3412369" "MZ815288.1" "Pavitra Roychoudhury et al" "UW Virology Lab" "UW Virology Lab" "https://www.epicov.org/acknowledgement/23/69/EPI_ISL_3412369.json"
118936 "USA/WA-UW-21072532370/2021" "EPI_ISL_4302399" "OK542145.1" "Pavitra Roychoudhury et al" "UW Virology Lab" "UW Virology Lab" "https://www.epicov.org/acknowledgement/23/99/EPI_ISL_4302399.json"
118937 "USA/WA-UW-21072532734/2021" "EPI_ISL_3825955" "MZ970906.1" "Pavitra Roychoudhury et al" "UW Virology Lab" "UW Virology Lab" "https://www.epicov.org/acknowledgement/59/55/EPI_ISL_3825955.json"
118938 "USA/WA-UW-21072532919/2021" "EPI_ISL_3412278" "MZ815115.1" "Pavitra Roychoudhury et al" "UW Virology Lab" "UW Virology Lab" "https://www.epicov.org/acknowledgement/22/78/EPI_ISL_3412278.json"
118939 "USA/WA-UW-21072534190/2021" "EPI_ISL_4302583" "OK542330.1" "Pavitra Roychoudhury et al" "UW Virology Lab" "UW Virology Lab" "https://www.epicov.org/acknowledgement/25/83/EPI_ISL_4302583.json"
118940 "USA/WA-UW-21072537762/2021" "EPI_ISL_4302401" "OK542147.1" "Pavitra Roychoudhury et al" "UW Virology Lab" "UW Virology Lab" "https://www.epicov.org/acknowledgement/24/01/EPI_ISL_4302401.json"
118941 "USA/WA-UW-21072538294/2021" "EPI_ISL_4302413" "OK542159.1" "Pavitra Roychoudhury et al" "UW Virology Lab" "UW Virology Lab" "https://www.epicov.org/acknowledgement/24/13/EPI_ISL_4302413.json"
118942 "USA/WA-UW-21072539097/2021" "EPI_ISL_4302480" "OK542226.1" "Pavitra Roychoudhury et al" "UW Virology Lab" "UW Virology Lab" "https://www.epicov.org/acknowledgement/24/80/EPI_ISL_4302480.json"
118943 "USA/WA-UW-21072540011/2021" "EPI_ISL_4302630" "OK542377.1" "Pavitra Roychoudhury et al" "UW Virology Lab" "UW Virology Lab" "https://www.epicov.org/acknowledgement/26/30/EPI_ISL_4302630.json"
118944 "USA/WA-UW-21072540425/2021" "EPI_ISL_5239192" "OK555486.1" "Pavitra Roychoudhury et al" "UW Virology Lab" "UW Virology Lab" "https://www.epicov.org/acknowledgement/91/92/EPI_ISL_5239192.json"
118945 "USA/WA-UW-21072541066/2021" "EPI_ISL_3412224" "MZ815244.1" "Pavitra Roychoudhury et al" "UW Virology Lab" "UW Virology Lab" "https://www.epicov.org/acknowledgement/22/24/EPI_ISL_3412224.json"
118946 "USA/WA-UW-21072541087/2021" "EPI_ISL_4302547" "OK542293.1" "Pavitra Roychoudhury et al" "UW Virology Lab" "UW Virology Lab" "https://www.epicov.org/acknowledgement/25/47/EPI_ISL_4302547.json"
118947 "USA/WA-UW-21072542795/2021" "EPI_ISL_4302587" "OK542334.1" "Pavitra Roychoudhury et al" "UW Virology Lab" "UW Virology Lab" "https://www.epicov.org/acknowledgement/25/87/EPI_ISL_4302587.json"
118948 "USA/WA-UW-21072545534/2021" "EPI_ISL_3412311" "MZ815175.1" "Pavitra Roychoudhury et al" "UW Virology Lab" "UW Virology Lab" "https://www.epicov.org/acknowledgement/23/11/EPI_ISL_3412311.json"
118949 "USA/WA-UW-21072548676/2021" "EPI_ISL_4302526" "OK542272.1" "Pavitra Roychoudhury et al" "UW Virology Lab" "UW Virology Lab" "https://www.epicov.org/acknowledgement/25/26/EPI_ISL_4302526.json"
118950 "USA/WA-UW-21072549055/2021" "EPI_ISL_3412288" "MZ815132.1" "Pavitra Roychoudhury et al" "UW Virology Lab" "UW Virology Lab" "https://www.epicov.org/acknowledgement/22/88/EPI_ISL_3412288.json"
118951 "USA/WA-UW-21072549730/2021" "EPI_ISL_4302628" "OK542375.1" "Pavitra Roychoudhury et al" "UW Virology Lab" "UW Virology Lab" "https://www.epicov.org/acknowledgement/26/28/EPI_ISL_4302628.json"
118952 "USA/WA-UW-21072549928/2021" "EPI_ISL_4302473" "OK542219.1" "Pavitra Roychoudhury et al" "UW Virology Lab" "UW Virology Lab" "https://www.epicov.org/acknowledgement/24/73/EPI_ISL_4302473.json"
118953 "USA/WA-UW-21072550574/2021" "EPI_ISL_4302564" "OK542311.1" "Pavitra Roychoudhury et al" "UW Virology Lab" "UW Virology Lab" "https://www.epicov.org/acknowledgement/25/64/EPI_ISL_4302564.json"
118954 "USA/WA-UW-21072553448/2021" "EPI_ISL_3412293" "MZ815138.1" "Pavitra Roychoudhury et al" "UW Virology Lab" "UW Virology Lab" "https://www.epicov.org/acknowledgement/22/93/EPI_ISL_3412293.json"
118955 "USA/WA-UW-21072554324/2021" "EPI_ISL_4302538" "OK542284.1" "Pavitra Roychoudhury et al" "UW Virology Lab" "UW Virology Lab" "https://www.epicov.org/acknowledgement/25/38/EPI_ISL_4302538.json"
118956 "USA/WA-UW-21072554447/2021" "EPI_ISL_3825891" "MZ970843.1" "Pavitra Roychoudhury et al" "UW Virology Lab" "UW Virology Lab" "https://www.epicov.org/acknowledgement/58/91/EPI_ISL_3825891.json"
118957 "USA/WA-UW-21072555921/2021" "EPI_ISL_3825941" "MZ970892.1" "Pavitra Roychoudhury et al" "UW Virology Lab" "UW Virology Lab" "https://www.epicov.org/acknowledgement/59/41/EPI_ISL_3825941.json"
118958 "USA/WA-UW-21072556266/2021" "EPI_ISL_4302474" "OK542220.1" "Pavitra Roychoudhury et al" "UW Virology Lab" "UW Virology Lab" "https://www.epicov.org/acknowledgement/24/74/EPI_ISL_4302474.json"
118959 "USA/WA-UW-21072556517/2021" "EPI_ISL_3412335" "MZ815223.1" "Pavitra Roychoudhury et al" "UW Virology Lab" "UW Virology Lab" "https://www.epicov.org/acknowledgement/23/35/EPI_ISL_3412335.json"
118960 "USA/WA-UW-21072556987/2021" "EPI_ISL_3825948" "MZ970899.1" "Pavitra Roychoudhury et al" "UW Virology Lab" "UW Virology Lab" "https://www.epicov.org/acknowledgement/59/48/EPI_ISL_3825948.json"
118961 "USA/WA-UW-21072557007/2021" "EPI_ISL_3412313" "MZ815178.1" "Pavitra Roychoudhury et al" "UW Virology Lab" "UW Virology Lab" "https://www.epicov.org/acknowledgement/23/13/EPI_ISL_3412313.json"
118962 "USA/WA-UW-21072558761/2021" "EPI_ISL_3825930" "MZ970881.1" "Pavitra Roychoudhury et al" "UW Virology Lab" "UW Virology Lab" "https://www.epicov.org/acknowledgement/59/30/EPI_ISL_3825930.json"
118963 "USA/WA-UW-21072559716/2021" "EPI_ISL_4302601" "OK542348.1" "Pavitra Roychoudhury et al" "UW Virology Lab" "UW Virology Lab" "https://www.epicov.org/acknowledgement/26/01/EPI_ISL_4302601.json"
118964 "USA/WA-UW-21072561117/2021" "EPI_ISL_4302441" "OK542187.1" "Pavitra Roychoudhury et al" "UW Virology Lab" "UW Virology Lab" "https://www.epicov.org/acknowledgement/24/41/EPI_ISL_4302441.json"
118965 "USA/WA-UW-21072561808/2021" "EPI_ISL_4302606" "OK542353.1" "Pavitra Roychoudhury et al" "UW Virology Lab" "UW Virology Lab" "https://www.epicov.org/acknowledgement/26/06/EPI_ISL_4302606.json"
118966 "USA/WA-UW-21072561893/2021" "EPI_ISL_4302476" "OK542222.1" "Pavitra Roychoudhury et al" "UW Virology Lab" "UW Virology Lab" "https://www.epicov.org/acknowledgement/24/76/EPI_ISL_4302476.json"
118967 "USA/WA-UW-21072563980/2021" "EPI_ISL_4302513" "OK542259.1" "Pavitra Roychoudhury et al" "UW Virology Lab" "UW Virology Lab" "https://www.epicov.org/acknowledgement/25/13/EPI_ISL_4302513.json"
118968 "USA/WA-UW-21072565300/2021" "EPI_ISL_4302591" "OK542338.1" "Pavitra Roychoudhury et al" "UW Virology Lab" "UW Virology Lab" "https://www.epicov.org/acknowledgement/25/91/EPI_ISL_4302591.json"
118969 "USA/WA-UW-21072566304/2021" "EPI_ISL_4302439" "OK542185.1" "Pavitra Roychoudhury et al" "UW Virology Lab" "UW Virology Lab" "https://www.epicov.org/acknowledgement/24/39/EPI_ISL_4302439.json"
118970 "USA/WA-UW-21072570313/2021" "EPI_ISL_3412388" "MZ815326.1" "Pavitra Roychoudhury et al" "UW Virology Lab" "UW Virology Lab" "https://www.epicov.org/acknowledgement/23/88/EPI_ISL_3412388.json"
118971 "USA/WA-UW-21072570767/2021" "EPI_ISL_4302598" "OK542345.1" "Pavitra Roychoudhury et al" "UW Virology Lab" "UW Virology Lab" "https://www.epicov.org/acknowledgement/25/98/EPI_ISL_4302598.json"
118972 "USA/WA-UW-21072571784/2021" "EPI_ISL_3412181" "MZ815198.1" "Pavitra Roychoudhury et al" "UW Virology Lab" "UW Virology Lab" "https://www.epicov.org/acknowledgement/21/81/EPI_ISL_3412181.json"
118973 "USA/WA-UW-21072571790/2021" "EPI_ISL_4302640" "OK542387.1" "Pavitra Roychoudhury et al" "UW Virology Lab" "UW Virology Lab" "https://www.epicov.org/acknowledgement/26/40/EPI_ISL_4302640.json"
118974 "USA/WA-UW-21072574112/2021" "EPI_ISL_3825915" "MZ970867.1" "Pavitra Roychoudhury et al" "UW Virology Lab" "UW Virology Lab" "https://www.epicov.org/acknowledgement/59/15/EPI_ISL_3825915.json"
118975 "USA/WA-UW-21072574391/2021" "EPI_ISL_3825894" "MZ970846.1" "Pavitra Roychoudhury et al" "UW Virology Lab" "UW Virology Lab" "https://www.epicov.org/acknowledgement/58/94/EPI_ISL_3825894.json"
118976 "USA/WA-UW-21072575199/2021" "EPI_ISL_3412392" "MZ815332.1" "Pavitra Roychoudhury et al" "UW Virology Lab" "UW Virology Lab" "https://www.epicov.org/acknowledgement/23/92/EPI_ISL_3412392.json"
118977 "USA/WA-UW-21072578164/2021" "EPI_ISL_4302619" "OK542366.1" "Pavitra Roychoudhury et al" "UW Virology Lab" "UW Virology Lab" "https://www.epicov.org/acknowledgement/26/19/EPI_ISL_4302619.json"
118978 "USA/WA-UW-21072578245/2021" "EPI_ISL_4302580" "OK542327.1" "Pavitra Roychoudhury et al" "UW Virology Lab" "UW Virology Lab" "https://www.epicov.org/acknowledgement/25/80/EPI_ISL_4302580.json"
118979 "USA/WA-UW-21072578830/2021" "EPI_ISL_4302627" "OK542374.1" "Pavitra Roychoudhury et al" "UW Virology Lab" "UW Virology Lab" "https://www.epicov.org/acknowledgement/26/27/EPI_ISL_4302627.json"
118980 "USA/WA-UW-21072580771/2021" "EPI_ISL_4302521" "OK542267.1" "Pavitra Roychoudhury et al" "UW Virology Lab" "UW Virology Lab" "https://www.epicov.org/acknowledgement/25/21/EPI_ISL_4302521.json"
118981 "USA/WA-UW-21072582398/2021" "EPI_ISL_3825918" "MZ970870.1" "Pavitra Roychoudhury et al" "UW Virology Lab" "UW Virology Lab" "https://www.epicov.org/acknowledgement/59/18/EPI_ISL_3825918.json"
118982 "USA/WA-UW-21072582429/2021" "EPI_ISL_4302409" "OK542155.1" "Pavitra Roychoudhury et al" "UW Virology Lab" "UW Virology Lab" "https://www.epicov.org/acknowledgement/24/09/EPI_ISL_4302409.json"
118983 "USA/WA-UW-21072584898/2021" "EPI_ISL_4302403" "OK542149.1" "Pavitra Roychoudhury et al" "UW Virology Lab" "UW Virology Lab" "https://www.epicov.org/acknowledgement/24/03/EPI_ISL_4302403.json"
118984 "USA/WA-UW-21072587216/2021" "EPI_ISL_4302393" "?" "Pavitra Roychoudhury et al" "UW Virology Lab" "UW Virology Lab" "https://www.epicov.org/acknowledgement/23/93/EPI_ISL_4302393.json"
118985 "USA/WA-UW-21072587831/2021" "EPI_ISL_3412188" "MZ815243.1" "Pavitra Roychoudhury et al" "UW Virology Lab" "UW Virology Lab" "https://www.epicov.org/acknowledgement/21/88/EPI_ISL_3412188.json"
118986 "USA/WA-UW-21072589739/2021" "EPI_ISL_4302437" "OK542183.1" "Pavitra Roychoudhury et al" "UW Virology Lab" "UW Virology Lab" "https://www.epicov.org/acknowledgement/24/37/EPI_ISL_4302437.json"
118987 "USA/WA-UW-21072590542/2021" "EPI_ISL_4302556" "OK542303.1" "Pavitra Roychoudhury et al" "UW Virology Lab" "UW Virology Lab" "https://www.epicov.org/acknowledgement/25/56/EPI_ISL_4302556.json"
118988 "USA/WA-UW-21072591392/2021" "EPI_ISL_4302617" "OK542364.1" "Pavitra Roychoudhury et al" "UW Virology Lab" "UW Virology Lab" "https://www.epicov.org/acknowledgement/26/17/EPI_ISL_4302617.json"
118989 "USA/WA-UW-21072592802/2021" "EPI_ISL_4302504" "OK542250.1" "Pavitra Roychoudhury et al" "UW Virology Lab" "UW Virology Lab" "https://www.epicov.org/acknowledgement/25/04/EPI_ISL_4302504.json"
118990 "USA/WA-UW-21072592861/2021" "EPI_ISL_3825945" "MZ970896.1" "Pavitra Roychoudhury et al" "UW Virology Lab" "UW Virology Lab" "https://www.epicov.org/acknowledgement/59/45/EPI_ISL_3825945.json"
118991 "USA/WA-UW-21072593025/2021" "EPI_ISL_4302546" "OK542292.1" "Pavitra Roychoudhury et al" "UW Virology Lab" "UW Virology Lab" "https://www.epicov.org/acknowledgement/25/46/EPI_ISL_4302546.json"
118992 "USA/WA-UW-21072594038/2021" "EPI_ISL_4302411" "OK542157.1" "Pavitra Roychoudhury et al" "UW Virology Lab" "UW Virology Lab" "https://www.epicov.org/acknowledgement/24/11/EPI_ISL_4302411.json"
118993 "USA/WA-UW-21072595401/2021" "EPI_ISL_4302477" "OK542223.1" "Pavitra Roychoudhury et al" "UW Virology Lab" "UW Virology Lab" "https://www.epicov.org/acknowledgement/24/77/EPI_ISL_4302477.json"
118994 "USA/WA-UW-21072597849/2021" "EPI_ISL_4302493" "OK542239.1" "Pavitra Roychoudhury et al" "UW Virology Lab" "UW Virology Lab" "https://www.epicov.org/acknowledgement/24/93/EPI_ISL_4302493.json"
118995 "USA/WA-UW-21072597878/2021" "EPI_ISL_4302555" "OK542301.1" "Pavitra Roychoudhury et al" "UW Virology Lab" "UW Virology Lab" "https://www.epicov.org/acknowledgement/25/55/EPI_ISL_4302555.json"
118996 "USA/WA-UW-21072598786/2021" "EPI_ISL_4302616" "OK542363.1" "Pavitra Roychoudhury et al" "UW Virology Lab" "UW Virology Lab" "https://www.epicov.org/acknowledgement/26/16/EPI_ISL_4302616.json"
118997 "USA/WA-UW-21072598851/2021" "EPI_ISL_4302456" "OK542202.1" "Pavitra Roychoudhury et al" "UW Virology Lab" "UW Virology Lab" "https://www.epicov.org/acknowledgement/24/56/EPI_ISL_4302456.json"
118998 "USA/WA-UW-21072599473/2021" "EPI_ISL_4302613" "OK542360.1" "Pavitra Roychoudhury et al" "UW Virology Lab" "UW Virology Lab" "https://www.epicov.org/acknowledgement/26/13/EPI_ISL_4302613.json"
118999 "USA/WA-UW-21072600036/2021" "EPI_ISL_3825969" "MZ970920.1" "Pavitra Roychoudhury et al" "UW Virology Lab" "UW Virology Lab" "https://www.epicov.org/acknowledgement/59/69/EPI_ISL_3825969.json"
119000 "USA/WA-UW-21072600451/2021" "EPI_ISL_3507885" "MZ835760.1" "Pavitra Roychoudhury et al" "UW Virology Lab" "UW Virology Lab" "https://www.epicov.org/acknowledgement/78/85/EPI_ISL_3507885.json"
119001 "USA/WA-UW-21072600791/2021" "EPI_ISL_3507907" "MZ835810.1" "Pavitra Roychoudhury et al" "UW Virology Lab" "UW Virology Lab" "https://www.epicov.org/acknowledgement/79/07/EPI_ISL_3507907.json"
119002 "USA/WA-UW-21072600983/2021" "EPI_ISL_3507949" "MZ835870.1" "Pavitra Roychoudhury et al" "UW Virology Lab" "UW Virology Lab" "https://www.epicov.org/acknowledgement/79/49/EPI_ISL_3507949.json"
119003 "USA/WA-UW-21072601674/2021" "EPI_ISL_3825912" "MZ970864.1" "Pavitra Roychoudhury et al" "UW Virology Lab" "UW Virology Lab" "https://www.epicov.org/acknowledgement/59/12/EPI_ISL_3825912.json"
119004 "USA/WA-UW-21072602121/2021" "EPI_ISL_3507795" "?" "Pavitra Roychoudhury et al" "UW Virology Lab" "UW Virology Lab" "https://www.epicov.org/acknowledgement/77/95/EPI_ISL_3507795.json"
119005 "USA/WA-UW-21072602230/2021" "EPI_ISL_3825923" "?" "Pavitra Roychoudhury et al" "UW Virology Lab" "UW Virology Lab" "https://www.epicov.org/acknowledgement/59/23/EPI_ISL_3825923.json"
119006 "USA/WA-UW-21072602830/2021" "EPI_ISL_3507911" "MZ835817.1" "Pavitra Roychoudhury et al" "UW Virology Lab" "UW Virology Lab" "https://www.epicov.org/acknowledgement/79/11/EPI_ISL_3507911.json"
119007 "USA/WA-UW-21072602902/2021" "EPI_ISL_3825892" "MZ970844.1" "Pavitra Roychoudhury et al" "UW Virology Lab" "UW Virology Lab" "https://www.epicov.org/acknowledgement/58/92/EPI_ISL_3825892.json"
119008 "USA/WA-UW-21072603702/2021" "EPI_ISL_3507971" "MZ835892.1" "Pavitra Roychoudhury et al" "UW Virology Lab" "UW Virology Lab" "https://www.epicov.org/acknowledgement/79/71/EPI_ISL_3507971.json"
119009 "USA/WA-UW-21072604113/2021" "EPI_ISL_3507948" "MZ835869.1" "Pavitra Roychoudhury et al" "UW Virology Lab" "UW Virology Lab" "https://www.epicov.org/acknowledgement/79/48/EPI_ISL_3507948.json"
119010 "USA/WA-UW-21072604148/2021" "EPI_ISL_3507966" "MZ835887.1" "Pavitra Roychoudhury et al" "UW Virology Lab" "UW Virology Lab" "https://www.epicov.org/acknowledgement/79/66/EPI_ISL_3507966.json"
119011 "USA/WA-UW-21072604463/2021" "EPI_ISL_3507881" "MZ835749.1" "Pavitra Roychoudhury et al" "UW Virology Lab" "UW Virology Lab" "https://www.epicov.org/acknowledgement/78/81/EPI_ISL_3507881.json"
119012 "USA/WA-UW-21072604507/2021" "EPI_ISL_3825907" "MZ970859.1" "Pavitra Roychoudhury et al" "UW Virology Lab" "UW Virology Lab" "https://www.epicov.org/acknowledgement/59/07/EPI_ISL_3825907.json"
119013 "USA/WA-UW-21072605006/2021" "EPI_ISL_3507879" "MZ835747.1" "Pavitra Roychoudhury et al" "UW Virology Lab" "UW Virology Lab" "https://www.epicov.org/acknowledgement/78/79/EPI_ISL_3507879.json"
119014 "USA/WA-UW-21072605249/2021" "EPI_ISL_3507908" "MZ835811.1" "Pavitra Roychoudhury et al" "UW Virology Lab" "UW Virology Lab" "https://www.epicov.org/acknowledgement/79/08/EPI_ISL_3507908.json"
119015 "USA/WA-UW-21072605619/2021" "EPI_ISL_3507857" "MZ835704.1" "Pavitra Roychoudhury et al" "UW Virology Lab" "UW Virology Lab" "https://www.epicov.org/acknowledgement/78/57/EPI_ISL_3507857.json"
119016 "USA/WA-UW-21072606625/2021" "EPI_ISL_3507800" "MZ835821.1" "Pavitra Roychoudhury et al" "UW Virology Lab" "UW Virology Lab" "https://www.epicov.org/acknowledgement/78/00/EPI_ISL_3507800.json"
119017 "USA/WA-UW-21072606952/2021" "EPI_ISL_3825965" "MZ970916.1" "Pavitra Roychoudhury et al" "UW Virology Lab" "UW Virology Lab" "https://www.epicov.org/acknowledgement/59/65/EPI_ISL_3825965.json"
119018 "USA/WA-UW-21072607227/2021" "EPI_ISL_3508015" "MZ835935.1" "Pavitra Roychoudhury et al" "UW Virology Lab" "UW Virology Lab" "https://www.epicov.org/acknowledgement/80/15/EPI_ISL_3508015.json"
119019 "USA/WA-UW-21072607759/2021" "EPI_ISL_3825950" "MZ970901.1" "Pavitra Roychoudhury et al" "UW Virology Lab" "UW Virology Lab" "https://www.epicov.org/acknowledgement/59/50/EPI_ISL_3825950.json"
119020 "USA/WA-UW-21072607844/2021" "EPI_ISL_3411439" "MZ815070.1" "Pavitra Roychoudhury et al" "UW Virology Lab" "UW Virology Lab" "https://www.epicov.org/acknowledgement/14/39/EPI_ISL_3411439.json"
119021 "USA/WA-UW-21072608176/2021" "EPI_ISL_3507847" "MZ835767.1" "Pavitra Roychoudhury et al" "UW Virology Lab" "UW Virology Lab" "https://www.epicov.org/acknowledgement/78/47/EPI_ISL_3507847.json"
119022 "USA/WA-UW-21072608402/2021" "EPI_ISL_4395478" "OK332038.1" "Pavitra Roychoudhury et al" "UW Virology Lab" "UW Virology Lab" "https://www.epicov.org/acknowledgement/54/78/EPI_ISL_4395478.json"
119023 "USA/WA-UW-21072608618/2021" "EPI_ISL_3507936" "MZ835854.1" "Pavitra Roychoudhury et al" "UW Virology Lab" "UW Virology Lab" "https://www.epicov.org/acknowledgement/79/36/EPI_ISL_3507936.json"
119024 "USA/WA-UW-21072609098/2021" "EPI_ISL_3825919" "MZ970871.1" "Pavitra Roychoudhury et al" "UW Virology Lab" "UW Virology Lab" "https://www.epicov.org/acknowledgement/59/19/EPI_ISL_3825919.json"
119025 "USA/WA-UW-21072609287/2021" "EPI_ISL_3507904" "MZ835805.1" "Pavitra Roychoudhury et al" "UW Virology Lab" "UW Virology Lab" "https://www.epicov.org/acknowledgement/79/04/EPI_ISL_3507904.json"
119026 "USA/WA-UW-21072609870/2021" "EPI_ISL_3507938" "MZ835858.1" "Pavitra Roychoudhury et al" "UW Virology Lab" "UW Virology Lab" "https://www.epicov.org/acknowledgement/79/38/EPI_ISL_3507938.json"
119027 "USA/WA-UW-21072610854/2021" "EPI_ISL_3507946" "MZ835867.1" "Pavitra Roychoudhury et al" "UW Virology Lab" "UW Virology Lab" "https://www.epicov.org/acknowledgement/79/46/EPI_ISL_3507946.json"
119028 "USA/WA-UW-21072611482/2021" "EPI_ISL_3507986" "MZ835907.1" "Pavitra Roychoudhury et al" "UW Virology Lab" "UW Virology Lab" "https://www.epicov.org/acknowledgement/79/86/EPI_ISL_3507986.json"
119029 "USA/WA-UW-21072611591/2021" "EPI_ISL_3507828" "MZ835738.1" "Pavitra Roychoudhury et al" "UW Virology Lab" "UW Virology Lab" "https://www.epicov.org/acknowledgement/78/28/EPI_ISL_3507828.json"
119030 "USA/WA-UW-21072611653/2021" "EPI_ISL_3507781" "MZ835794.1" "Pavitra Roychoudhury et al" "UW Virology Lab" "UW Virology Lab" "https://www.epicov.org/acknowledgement/77/81/EPI_ISL_3507781.json"
119031 "USA/WA-UW-21072611779/2021" "EPI_ISL_3825931" "MZ970882.1" "Pavitra Roychoudhury et al" "UW Virology Lab" "UW Virology Lab" "https://www.epicov.org/acknowledgement/59/31/EPI_ISL_3825931.json"
119032 "USA/WA-UW-21072611921/2021" "EPI_ISL_3507770" "MZ835763.1" "Pavitra Roychoudhury et al" "UW Virology Lab" "UW Virology Lab" "https://www.epicov.org/acknowledgement/77/70/EPI_ISL_3507770.json"
119033 "USA/WA-UW-21072611947/2021" "EPI_ISL_3507882" "MZ835753.1" "Pavitra Roychoudhury et al" "UW Virology Lab" "UW Virology Lab" "https://www.epicov.org/acknowledgement/78/82/EPI_ISL_3507882.json"
119034 "USA/WA-UW-21072611953/2021" "EPI_ISL_3825946" "MZ970897.1" "Pavitra Roychoudhury et al" "UW Virology Lab" "UW Virology Lab" "https://www.epicov.org/acknowledgement/59/46/EPI_ISL_3825946.json"
119035 "USA/WA-UW-21072613062/2021" "EPI_ISL_3507931" "MZ835846.1" "Pavitra Roychoudhury et al" "UW Virology Lab" "UW Virology Lab" "https://www.epicov.org/acknowledgement/79/31/EPI_ISL_3507931.json"
119036 "USA/WA-UW-21072613382/2021" "EPI_ISL_3507871" "MZ835731.1" "Pavitra Roychoudhury et al" "UW Virology Lab" "UW Virology Lab" "https://www.epicov.org/acknowledgement/78/71/EPI_ISL_3507871.json"
119037 "USA/WA-UW-21072613773/2021" "EPI_ISL_3825964" "MZ970915.1" "Pavitra Roychoudhury et al" "UW Virology Lab" "UW Virology Lab" "https://www.epicov.org/acknowledgement/59/64/EPI_ISL_3825964.json"
119038 "USA/WA-UW-21072614095/2021" "EPI_ISL_3507783" "MZ835855.1" "Pavitra Roychoudhury et al" "UW Virology Lab" "UW Virology Lab" "https://www.epicov.org/acknowledgement/77/83/EPI_ISL_3507783.json"
119039 "USA/WA-UW-21072614914/2021" "EPI_ISL_3825936" "MZ970887.1" "Pavitra Roychoudhury et al" "UW Virology Lab" "UW Virology Lab" "https://www.epicov.org/acknowledgement/59/36/EPI_ISL_3825936.json"
119040 "USA/WA-UW-21072615118/2021" "EPI_ISL_3507903" "MZ835800.1" "Pavitra Roychoudhury et al" "UW Virology Lab" "UW Virology Lab" "https://www.epicov.org/acknowledgement/79/03/EPI_ISL_3507903.json"
119041 "USA/WA-UW-21072615602/2021" "EPI_ISL_3825928" "MZ970879.1" "Pavitra Roychoudhury et al" "UW Virology Lab" "UW Virology Lab" "https://www.epicov.org/acknowledgement/59/28/EPI_ISL_3825928.json"
119042 "USA/WA-UW-21072616967/2021" "EPI_ISL_3507788" "MZ835755.1" "Pavitra Roychoudhury et al" "UW Virology Lab" "UW Virology Lab" "https://www.epicov.org/acknowledgement/77/88/EPI_ISL_3507788.json"
119043 "USA/WA-UW-21072617149/2021" "EPI_ISL_3507890" "MZ835771.1" "Pavitra Roychoudhury et al" "UW Virology Lab" "UW Virology Lab" "https://www.epicov.org/acknowledgement/78/90/EPI_ISL_3507890.json"
119044 "USA/WA-UW-21072617323/2021" "EPI_ISL_3507854" "MZ835698.1" "Pavitra Roychoudhury et al" "UW Virology Lab" "UW Virology Lab" "https://www.epicov.org/acknowledgement/78/54/EPI_ISL_3507854.json"
119045 "USA/WA-UW-21072618702/2021" "EPI_ISL_3825926" "MZ970877.1" "Pavitra Roychoudhury et al" "UW Virology Lab" "UW Virology Lab" "https://www.epicov.org/acknowledgement/59/26/EPI_ISL_3825926.json"
119046 "USA/WA-UW-21072619177/2021" "EPI_ISL_3825920" "MZ970872.1" "Pavitra Roychoudhury et al" "UW Virology Lab" "UW Virology Lab" "https://www.epicov.org/acknowledgement/59/20/EPI_ISL_3825920.json"
119047 "USA/WA-UW-21072620018/2021" "EPI_ISL_3825972" "MZ970923.1" "Pavitra Roychoudhury et al" "UW Virology Lab" "UW Virology Lab" "https://www.epicov.org/acknowledgement/59/72/EPI_ISL_3825972.json"
119048 "USA/WA-UW-21072620352/2021" "EPI_ISL_3507786" "MZ835711.1" "Pavitra Roychoudhury et al" "UW Virology Lab" "UW Virology Lab" "https://www.epicov.org/acknowledgement/77/86/EPI_ISL_3507786.json"
119049 "USA/WA-UW-21072620463/2021" "EPI_ISL_3825971" "MZ970922.1" "Pavitra Roychoudhury et al" "UW Virology Lab" "UW Virology Lab" "https://www.epicov.org/acknowledgement/59/71/EPI_ISL_3825971.json"
119050 "USA/WA-UW-21072620532/2021" "EPI_ISL_4395434" "OK331998.1" "Pavitra Roychoudhury et al" "UW Virology Lab" "UW Virology Lab" "https://www.epicov.org/acknowledgement/54/34/EPI_ISL_4395434.json"
119051 "USA/WA-UW-21072620825/2021" "EPI_ISL_3508022" "MZ835942.1" "Pavitra Roychoudhury et al" "UW Virology Lab" "UW Virology Lab" "https://www.epicov.org/acknowledgement/80/22/EPI_ISL_3508022.json"
119052 "USA/WA-UW-21072621036/2021" "EPI_ISL_3507776" "MZ835691.1" "Pavitra Roychoudhury et al" "UW Virology Lab" "UW Virology Lab" "https://www.epicov.org/acknowledgement/77/76/EPI_ISL_3507776.json"
119053 "USA/WA-UW-21072621413/2021" "EPI_ISL_3508047" "MZ835968.1" "Pavitra Roychoudhury et al" "UW Virology Lab" "UW Virology Lab" "https://www.epicov.org/acknowledgement/80/47/EPI_ISL_3508047.json"
119054 "USA/WA-UW-21072621422/2021" "EPI_ISL_3825962" "MZ970913.1" "Pavitra Roychoudhury et al" "UW Virology Lab" "UW Virology Lab" "https://www.epicov.org/acknowledgement/59/62/EPI_ISL_3825962.json"
119055 "USA/WA-UW-21072622082/2021" "EPI_ISL_3507917" "MZ835824.1" "Pavitra Roychoudhury et al" "UW Virology Lab" "UW Virology Lab" "https://www.epicov.org/acknowledgement/79/17/EPI_ISL_3507917.json"
119056 "USA/WA-UW-21072622752/2021" "EPI_ISL_4395483" "?" "Pavitra Roychoudhury et al" "UW Virology Lab" "UW Virology Lab" "https://www.epicov.org/acknowledgement/54/83/EPI_ISL_4395483.json"
119057 "USA/WA-UW-21072622864/2021" "EPI_ISL_3507782" "MZ835707.1" "Pavitra Roychoudhury et al" "UW Virology Lab" "UW Virology Lab" "https://www.epicov.org/acknowledgement/77/82/EPI_ISL_3507782.json"
119058 "USA/WA-UW-21072624399/2021" "EPI_ISL_3507824" "MZ835720.1" "Pavitra Roychoudhury et al" "UW Virology Lab" "UW Virology Lab" "https://www.epicov.org/acknowledgement/78/24/EPI_ISL_3507824.json"
119059 "USA/WA-UW-21072624501/2021" "EPI_ISL_3825895" "MZ970847.1" "Pavitra Roychoudhury et al" "UW Virology Lab" "UW Virology Lab" "https://www.epicov.org/acknowledgement/58/95/EPI_ISL_3825895.json"
119060 "USA/WA-UW-21072625156/2021" "EPI_ISL_3411437" "MZ815068.1" "Pavitra Roychoudhury et al" "UW Virology Lab" "UW Virology Lab" "https://www.epicov.org/acknowledgement/14/37/EPI_ISL_3411437.json"
119061 "USA/WA-UW-21072625431/2021" "EPI_ISL_3507878" "MZ835746.1" "Pavitra Roychoudhury et al" "UW Virology Lab" "UW Virology Lab" "https://www.epicov.org/acknowledgement/78/78/EPI_ISL_3507878.json"
119062 "USA/WA-UW-21072625734/2021" "EPI_ISL_3507997" "MZ835917.1" "Pavitra Roychoudhury et al" "UW Virology Lab" "UW Virology Lab" "https://www.epicov.org/acknowledgement/79/97/EPI_ISL_3507997.json"
119063 "USA/WA-UW-21072626228/2021" "EPI_ISL_3825966" "MZ970917.1" "Pavitra Roychoudhury et al" "UW Virology Lab" "UW Virology Lab" "https://www.epicov.org/acknowledgement/59/66/EPI_ISL_3825966.json"
119064 "USA/WA-UW-21072626313/2021" "EPI_ISL_3507789" "MZ835801.1" "Pavitra Roychoudhury et al" "UW Virology Lab" "UW Virology Lab" "https://www.epicov.org/acknowledgement/77/89/EPI_ISL_3507789.json"
119065 "USA/WA-UW-21072626865/2021" "EPI_ISL_3507851" "MZ835689.1" "Pavitra Roychoudhury et al" "UW Virology Lab" "UW Virology Lab" "https://www.epicov.org/acknowledgement/78/51/EPI_ISL_3507851.json"
119066 "USA/WA-UW-21072626920/2021" "EPI_ISL_3507909" "MZ835814.1" "Pavitra Roychoudhury et al" "UW Virology Lab" "UW Virology Lab" "https://www.epicov.org/acknowledgement/79/09/EPI_ISL_3507909.json"
119067 "USA/WA-UW-21072627282/2021" "EPI_ISL_3825893" "MZ970845.1" "Pavitra Roychoudhury et al" "UW Virology Lab" "UW Virology Lab" "https://www.epicov.org/acknowledgement/58/93/EPI_ISL_3825893.json"
119068 "USA/WA-UW-21072628088/2021" "EPI_ISL_3825939" "MZ970890.1" "Pavitra Roychoudhury et al" "UW Virology Lab" "UW Virology Lab" "https://www.epicov.org/acknowledgement/59/39/EPI_ISL_3825939.json"
119069 "USA/WA-UW-21072628135/2021" "EPI_ISL_3507994" "MZ835915.1" "Pavitra Roychoudhury et al" "UW Virology Lab" "UW Virology Lab" "https://www.epicov.org/acknowledgement/79/94/EPI_ISL_3507994.json"
119070 "USA/WA-UW-21072628149/2021" "EPI_ISL_3507932" "MZ835847.1" "Pavitra Roychoudhury et al" "UW Virology Lab" "UW Virology Lab" "https://www.epicov.org/acknowledgement/79/32/EPI_ISL_3507932.json"
119071 "USA/WA-UW-21072628421/2021" "EPI_ISL_3507832" "MZ835777.1" "Pavitra Roychoudhury et al" "UW Virology Lab" "UW Virology Lab" "https://www.epicov.org/acknowledgement/78/32/EPI_ISL_3507832.json"
119072 "USA/WA-UW-21072628877/2021" "EPI_ISL_3507950" "MZ835871.1" "Pavitra Roychoudhury et al" "UW Virology Lab" "UW Virology Lab" "https://www.epicov.org/acknowledgement/79/50/EPI_ISL_3507950.json"
119073 "USA/WA-UW-21072629060/2021" "EPI_ISL_3825910" "MZ970862.1" "Pavitra Roychoudhury et al" "UW Virology Lab" "UW Virology Lab" "https://www.epicov.org/acknowledgement/59/10/EPI_ISL_3825910.json"
119074 "USA/WA-UW-21072629573/2021" "EPI_ISL_3507920" "MZ835827.1" "Pavitra Roychoudhury et al" "UW Virology Lab" "UW Virology Lab" "https://www.epicov.org/acknowledgement/79/20/EPI_ISL_3507920.json"
119075 "USA/WA-UW-21072629813/2021" "EPI_ISL_3507979" "MZ835900.1" "Pavitra Roychoudhury et al" "UW Virology Lab" "UW Virology Lab" "https://www.epicov.org/acknowledgement/79/79/EPI_ISL_3507979.json"
119076 "USA/WA-UW-21072630441/2021" "EPI_ISL_3825911" "MZ970863.1" "Pavitra Roychoudhury et al" "UW Virology Lab" "UW Virology Lab" "https://www.epicov.org/acknowledgement/59/11/EPI_ISL_3825911.json"
119077 "USA/WA-UW-21072630868/2021" "EPI_ISL_3507900" "MZ835795.1" "Pavitra Roychoudhury et al" "UW Virology Lab" "UW Virology Lab" "https://www.epicov.org/acknowledgement/79/00/EPI_ISL_3507900.json"
119078 "USA/WA-UW-21072630875/2021" "EPI_ISL_3825901" "MZ970853.1" "Pavitra Roychoudhury et al" "UW Virology Lab" "UW Virology Lab" "https://www.epicov.org/acknowledgement/59/01/EPI_ISL_3825901.json"
119079 "USA/WA-UW-21072632075/2021" "EPI_ISL_3507915" "?" "Pavitra Roychoudhury et al" "UW Virology Lab" "UW Virology Lab" "https://www.epicov.org/acknowledgement/79/15/EPI_ISL_3507915.json"
119080 "USA/WA-UW-21072632476/2021" "EPI_ISL_3507876" "MZ835743.1" "Pavitra Roychoudhury et al" "UW Virology Lab" "UW Virology Lab" "https://www.epicov.org/acknowledgement/78/76/EPI_ISL_3507876.json"
119081 "USA/WA-UW-21072632842/2021" "EPI_ISL_3508045" "MZ835966.1" "Pavitra Roychoudhury et al" "UW Virology Lab" "UW Virology Lab" "https://www.epicov.org/acknowledgement/80/45/EPI_ISL_3508045.json"
119082 "USA/WA-UW-21072633142/2021" "EPI_ISL_3508001" "MZ835921.1" "Pavitra Roychoudhury et al" "UW Virology Lab" "UW Virology Lab" "https://www.epicov.org/acknowledgement/80/01/EPI_ISL_3508001.json"
119083 "USA/WA-UW-21072633365/2021" "EPI_ISL_3825908" "MZ970860.1" "Pavitra Roychoudhury et al" "UW Virology Lab" "UW Virology Lab" "https://www.epicov.org/acknowledgement/59/08/EPI_ISL_3825908.json"
119084 "USA/WA-UW-21072634822/2021" "EPI_ISL_3507825" "MZ835722.1" "Pavitra Roychoudhury et al" "UW Virology Lab" "UW Virology Lab" "https://www.epicov.org/acknowledgement/78/25/EPI_ISL_3507825.json"
119085 "USA/WA-UW-21072634870/2021" "EPI_ISL_3507922" "MZ835831.1" "Pavitra Roychoudhury et al" "UW Virology Lab" "UW Virology Lab" "https://www.epicov.org/acknowledgement/79/22/EPI_ISL_3507922.json"
119086 "USA/WA-UW-21072636188/2021" "EPI_ISL_3507933" "MZ835849.1" "Pavitra Roychoudhury et al" "UW Virology Lab" "UW Virology Lab" "https://www.epicov.org/acknowledgement/79/33/EPI_ISL_3507933.json"
119087 "USA/WA-UW-21072637117/2021" "EPI_ISL_3507967" "MZ835888.1" "Pavitra Roychoudhury et al" "UW Virology Lab" "UW Virology Lab" "https://www.epicov.org/acknowledgement/79/67/EPI_ISL_3507967.json"
119088 "USA/WA-UW-21072637434/2021" "EPI_ISL_3507778" "MZ835776.1" "Pavitra Roychoudhury et al" "UW Virology Lab" "UW Virology Lab" "https://www.epicov.org/acknowledgement/77/78/EPI_ISL_3507778.json"
119089 "USA/WA-UW-21072637622/2021" "EPI_ISL_3825898" "MZ970850.1" "Pavitra Roychoudhury et al" "UW Virology Lab" "UW Virology Lab" "https://www.epicov.org/acknowledgement/58/98/EPI_ISL_3825898.json"
119090 "USA/WA-UW-21072637829/2021" "EPI_ISL_4395473" "OK332033.1" "Pavitra Roychoudhury et al" "UW Virology Lab" "UW Virology Lab" "https://www.epicov.org/acknowledgement/54/73/EPI_ISL_4395473.json"
119091 "USA/WA-UW-21072637998/2021" "EPI_ISL_3507970" "MZ835891.1" "Pavitra Roychoudhury et al" "UW Virology Lab" "UW Virology Lab" "https://www.epicov.org/acknowledgement/79/70/EPI_ISL_3507970.json"
119092 "USA/WA-UW-21072639786/2021" "EPI_ISL_3507853" "MZ835697.1" "Pavitra Roychoudhury et al" "UW Virology Lab" "UW Virology Lab" "https://www.epicov.org/acknowledgement/78/53/EPI_ISL_3507853.json"
119093 "USA/WA-UW-21072640390/2021" "EPI_ISL_3507962" "MZ835883.1" "Pavitra Roychoudhury et al" "UW Virology Lab" "UW Virology Lab" "https://www.epicov.org/acknowledgement/79/62/EPI_ISL_3507962.json"
119094 "USA/WA-UW-21072642484/2021" "EPI_ISL_3825905" "MZ970857.1" "Pavitra Roychoudhury et al" "UW Virology Lab" "UW Virology Lab" "https://www.epicov.org/acknowledgement/59/05/EPI_ISL_3825905.json"
119095 "USA/WA-UW-21072642545/2021" "EPI_ISL_3507799" "MZ835751.1" "Pavitra Roychoudhury et al" "UW Virology Lab" "UW Virology Lab" "https://www.epicov.org/acknowledgement/77/99/EPI_ISL_3507799.json"
119096 "USA/WA-UW-21072642645/2021" "EPI_ISL_3507830" "MZ835762.1" "Pavitra Roychoudhury et al" "UW Virology Lab" "UW Virology Lab" "https://www.epicov.org/acknowledgement/78/30/EPI_ISL_3507830.json"
119097 "USA/WA-UW-21072643005/2021" "EPI_ISL_3507906" "MZ835809.1" "Pavitra Roychoudhury et al" "UW Virology Lab" "UW Virology Lab" "https://www.epicov.org/acknowledgement/79/06/EPI_ISL_3507906.json"
119098 "USA/WA-UW-21072643848/2021" "EPI_ISL_3507873" "MZ835736.1" "Pavitra Roychoudhury et al" "UW Virology Lab" "UW Virology Lab" "https://www.epicov.org/acknowledgement/78/73/EPI_ISL_3507873.json"
119099 "USA/WA-UW-21072643861/2021" "EPI_ISL_3826049" "MZ970999.1" "Pavitra Roychoudhury et al" "UW Virology Lab" "UW Virology Lab" "https://www.epicov.org/acknowledgement/60/49/EPI_ISL_3826049.json"
119100 "USA/WA-UW-21072643967/2021" "EPI_ISL_3507896" "MZ835782.1" "Pavitra Roychoudhury et al" "UW Virology Lab" "UW Virology Lab" "https://www.epicov.org/acknowledgement/78/96/EPI_ISL_3507896.json"
119101 "USA/WA-UW-21072644095/2021" "EPI_ISL_3825904" "MZ970856.1" "Pavitra Roychoudhury et al" "UW Virology Lab" "UW Virology Lab" "https://www.epicov.org/acknowledgement/59/04/EPI_ISL_3825904.json"
119102 "USA/WA-UW-21072644438/2021" "EPI_ISL_3507773" "MZ835786.1" "Pavitra Roychoudhury et al" "UW Virology Lab" "UW Virology Lab" "https://www.epicov.org/acknowledgement/77/73/EPI_ISL_3507773.json"
119103 "USA/WA-UW-21072645143/2021" "EPI_ISL_3549708" "MZ835953.1" "Pavitra Roychoudhury et al" "UW Virology Lab" "UW Virology Lab" "https://www.epicov.org/acknowledgement/97/08/EPI_ISL_3549708.json"
119104 "USA/WA-UW-21072645203/2021" "EPI_ISL_3508026" "MZ835946.1" "Pavitra Roychoudhury et al" "UW Virology Lab" "UW Virology Lab" "https://www.epicov.org/acknowledgement/80/26/EPI_ISL_3508026.json"
119105 "USA/WA-UW-21072645247/2021" "EPI_ISL_3825954" "MZ970905.1" "Pavitra Roychoudhury et al" "UW Virology Lab" "UW Virology Lab" "https://www.epicov.org/acknowledgement/59/54/EPI_ISL_3825954.json"
119106 "USA/WA-UW-21072645379/2021" "EPI_ISL_3825942" "MZ970893.1" "Pavitra Roychoudhury et al" "UW Virology Lab" "UW Virology Lab" "https://www.epicov.org/acknowledgement/59/42/EPI_ISL_3825942.json"
119107 "USA/WA-UW-21072645512/2021" "EPI_ISL_3825929" "MZ970880.1" "Pavitra Roychoudhury et al" "UW Virology Lab" "UW Virology Lab" "https://www.epicov.org/acknowledgement/59/29/EPI_ISL_3825929.json"
119108 "USA/WA-UW-21072645676/2021" "EPI_ISL_3507965" "MZ835886.1" "Pavitra Roychoudhury et al" "UW Virology Lab" "UW Virology Lab" "https://www.epicov.org/acknowledgement/79/65/EPI_ISL_3507965.json"
119109 "USA/WA-UW-21072645772/2021" "EPI_ISL_4395459" "OK332022.1" "Pavitra Roychoudhury et al" "UW Virology Lab" "UW Virology Lab" "https://www.epicov.org/acknowledgement/54/59/EPI_ISL_4395459.json"
119110 "USA/WA-UW-21072645914/2021" "EPI_ISL_3507926" "MZ835840.1" "Pavitra Roychoudhury et al" "UW Virology Lab" "UW Virology Lab" "https://www.epicov.org/acknowledgement/79/26/EPI_ISL_3507926.json"
119111 "USA/WA-UW-21072646212/2021" "EPI_ISL_3825940" "MZ970891.1" "Pavitra Roychoudhury et al" "UW Virology Lab" "UW Virology Lab" "https://www.epicov.org/acknowledgement/59/40/EPI_ISL_3825940.json"
119112 "USA/WA-UW-21072646272/2021" "EPI_ISL_3507975" "MZ835896.1" "Pavitra Roychoudhury et al" "UW Virology Lab" "UW Virology Lab" "https://www.epicov.org/acknowledgement/79/75/EPI_ISL_3507975.json"
119113 "USA/WA-UW-21072646313/2021" "EPI_ISL_3508018" "MZ835938.1" "Pavitra Roychoudhury et al" "UW Virology Lab" "UW Virology Lab" "https://www.epicov.org/acknowledgement/80/18/EPI_ISL_3508018.json"
119114 "USA/WA-UW-21072646946/2021" "EPI_ISL_3507777" "MZ835772.1" "Pavitra Roychoudhury et al" "UW Virology Lab" "UW Virology Lab" "https://www.epicov.org/acknowledgement/77/77/EPI_ISL_3507777.json"
119115 "USA/WA-UW-21072646968/2021" "EPI_ISL_3507996" "?" "Pavitra Roychoudhury et al" "UW Virology Lab" "UW Virology Lab" "https://www.epicov.org/acknowledgement/79/96/EPI_ISL_3507996.json"
119116 "USA/WA-UW-21072647233/2021" "EPI_ISL_3507941" "MZ835733.1" "Pavitra Roychoudhury et al" "UW Virology Lab" "UW Virology Lab" "https://www.epicov.org/acknowledgement/79/41/EPI_ISL_3507941.json"
119117 "USA/WA-UW-21072647771/2021" "EPI_ISL_3825957" "MZ970908.1" "Pavitra Roychoudhury et al" "UW Virology Lab" "UW Virology Lab" "https://www.epicov.org/acknowledgement/59/57/EPI_ISL_3825957.json"
119118 "USA/WA-UW-21072647950/2021" "EPI_ISL_3825956" "MZ970907.1" "Pavitra Roychoudhury et al" "UW Virology Lab" "UW Virology Lab" "https://www.epicov.org/acknowledgement/59/56/EPI_ISL_3825956.json"
119119 "USA/WA-UW-21072648006/2021" "EPI_ISL_4395439" "OK332003.1" "Pavitra Roychoudhury et al" "UW Virology Lab" "UW Virology Lab" "https://www.epicov.org/acknowledgement/54/39/EPI_ISL_4395439.json"
119120 "USA/WA-UW-21072648469/2021" "EPI_ISL_3507779" "MZ835737.1" "Pavitra Roychoudhury et al" "UW Virology Lab" "UW Virology Lab" "https://www.epicov.org/acknowledgement/77/79/EPI_ISL_3507779.json"
119121 "USA/WA-UW-21072648911/2021" "EPI_ISL_3507961" "MZ835882.1" "Pavitra Roychoudhury et al" "UW Virology Lab" "UW Virology Lab" "https://www.epicov.org/acknowledgement/79/61/EPI_ISL_3507961.json"
119122 "USA/WA-UW-21072649221/2021" "EPI_ISL_3507916" "MZ835823.1" "Pavitra Roychoudhury et al" "UW Virology Lab" "UW Virology Lab" "https://www.epicov.org/acknowledgement/79/16/EPI_ISL_3507916.json"
119123 "USA/WA-UW-21072649352/2021" "EPI_ISL_3507850" "MZ835687.1" "Pavitra Roychoudhury et al" "UW Virology Lab" "UW Virology Lab" "https://www.epicov.org/acknowledgement/78/50/EPI_ISL_3507850.json"
119124 "USA/WA-UW-21072649498/2021" "EPI_ISL_3825896" "MZ970848.1" "Pavitra Roychoudhury et al" "UW Virology Lab" "UW Virology Lab" "https://www.epicov.org/acknowledgement/58/96/EPI_ISL_3825896.json"
119125 "USA/WA-UW-21072649903/2021" "EPI_ISL_3507837" "MZ835792.1" "Pavitra Roychoudhury et al" "UW Virology Lab" "UW Virology Lab" "https://www.epicov.org/acknowledgement/78/37/EPI_ISL_3507837.json"
119126 "USA/WA-UW-21072650142/2021" "EPI_ISL_3507835" "MZ835789.1" "Pavitra Roychoudhury et al" "UW Virology Lab" "UW Virology Lab" "https://www.epicov.org/acknowledgement/78/35/EPI_ISL_3507835.json"
119127 "USA/WA-UW-21072650669/2021" "EPI_ISL_3825897" "MZ970849.1" "Pavitra Roychoudhury et al" "UW Virology Lab" "UW Virology Lab" "https://www.epicov.org/acknowledgement/58/97/EPI_ISL_3825897.json"
119128 "USA/WA-UW-21072651386/2021" "EPI_ISL_3825958" "MZ970909.1" "Pavitra Roychoudhury et al" "UW Virology Lab" "UW Virology Lab" "https://www.epicov.org/acknowledgement/59/58/EPI_ISL_3825958.json"
119129 "USA/WA-UW-21072651406/2021" "EPI_ISL_4395464" "OK332027.1" "Pavitra Roychoudhury et al" "UW Virology Lab" "UW Virology Lab" "https://www.epicov.org/acknowledgement/54/64/EPI_ISL_4395464.json"
119130 "USA/WA-UW-21072651444/2021" "EPI_ISL_3507945" "MZ835866.1" "Pavitra Roychoudhury et al" "UW Virology Lab" "UW Virology Lab" "https://www.epicov.org/acknowledgement/79/45/EPI_ISL_3507945.json"
119131 "USA/WA-UW-21072651467/2021" "EPI_ISL_3825903" "MZ970855.1" "Pavitra Roychoudhury et al" "UW Virology Lab" "UW Virology Lab" "https://www.epicov.org/acknowledgement/59/03/EPI_ISL_3825903.json"
119132 "USA/WA-UW-21072651701/2021" "EPI_ISL_3825952" "MZ970903.1" "Pavitra Roychoudhury et al" "UW Virology Lab" "UW Virology Lab" "https://www.epicov.org/acknowledgement/59/52/EPI_ISL_3825952.json"
119133 "USA/WA-UW-21072652048/2021" "EPI_ISL_3507839" "MZ835807.1" "Pavitra Roychoudhury et al" "UW Virology Lab" "UW Virology Lab" "https://www.epicov.org/acknowledgement/78/39/EPI_ISL_3507839.json"
119134 "USA/WA-UW-21072652194/2021" "EPI_ISL_3507912" "MZ835818.1" "Pavitra Roychoudhury et al" "UW Virology Lab" "UW Virology Lab" "https://www.epicov.org/acknowledgement/79/12/EPI_ISL_3507912.json"
119135 "USA/WA-UW-21072652294/2021" "EPI_ISL_3825900" "MZ970852.1" "Pavitra Roychoudhury et al" "UW Virology Lab" "UW Virology Lab" "https://www.epicov.org/acknowledgement/59/00/EPI_ISL_3825900.json"
119136 "USA/WA-UW-21072653200/2021" "EPI_ISL_3508000" "MZ835920.1" "Pavitra Roychoudhury et al" "UW Virology Lab" "UW Virology Lab" "https://www.epicov.org/acknowledgement/80/00/EPI_ISL_3508000.json"
119137 "USA/WA-UW-21072653259/2021" "EPI_ISL_3825922" "MZ970874.1" "Pavitra Roychoudhury et al" "UW Virology Lab" "UW Virology Lab" "https://www.epicov.org/acknowledgement/59/22/EPI_ISL_3825922.json"
119138 "USA/WA-UW-21072653283/2021" "EPI_ISL_3507877" "MZ835745.1" "Pavitra Roychoudhury et al" "UW Virology Lab" "UW Virology Lab" "https://www.epicov.org/acknowledgement/78/77/EPI_ISL_3507877.json"
119139 "USA/WA-UW-21072654119/2021" "EPI_ISL_3507808" "?" "Pavitra Roychoudhury et al" "UW Virology Lab" "UW Virology Lab" "https://www.epicov.org/acknowledgement/78/08/EPI_ISL_3507808.json"
119140 "USA/WA-UW-21072654282/2021" "EPI_ISL_4395470" "OK332030.1" "Pavitra Roychoudhury et al" "UW Virology Lab" "UW Virology Lab" "https://www.epicov.org/acknowledgement/54/70/EPI_ISL_4395470.json"
119141 "USA/WA-UW-21072654344/2021" "EPI_ISL_3507790" "MZ835703.1" "Pavitra Roychoudhury et al" "UW Virology Lab" "UW Virology Lab" "https://www.epicov.org/acknowledgement/77/90/EPI_ISL_3507790.json"
119142 "USA/WA-UW-21072654486/2021" "EPI_ISL_4395476" "OK332036.1" "Pavitra Roychoudhury et al" "UW Virology Lab" "UW Virology Lab" "https://www.epicov.org/acknowledgement/54/76/EPI_ISL_4395476.json"
119143 "USA/WA-UW-21072655023/2021" "EPI_ISL_3507845" "MZ835851.1" "Pavitra Roychoudhury et al" "UW Virology Lab" "UW Virology Lab" "https://www.epicov.org/acknowledgement/78/45/EPI_ISL_3507845.json"
119144 "USA/WA-UW-21072657233/2021" "EPI_ISL_3825947" "MZ970898.1" "Pavitra Roychoudhury et al" "UW Virology Lab" "UW Virology Lab" "https://www.epicov.org/acknowledgement/59/47/EPI_ISL_3825947.json"
119145 "USA/WA-UW-21072657501/2021" "EPI_ISL_3507984" "MZ835905.1" "Pavitra Roychoudhury et al" "UW Virology Lab" "UW Virology Lab" "https://www.epicov.org/acknowledgement/79/84/EPI_ISL_3507984.json"
119146 "USA/WA-UW-21072657828/2021" "EPI_ISL_3507974" "MZ835895.1" "Pavitra Roychoudhury et al" "UW Virology Lab" "UW Virology Lab" "https://www.epicov.org/acknowledgement/79/74/EPI_ISL_3507974.json"
119147 "USA/WA-UW-21072659371/2021" "EPI_ISL_4395488" "OK332046.1" "Pavitra Roychoudhury et al" "UW Virology Lab" "UW Virology Lab" "https://www.epicov.org/acknowledgement/54/88/EPI_ISL_4395488.json"
119148 "USA/WA-UW-21072659809/2021" "EPI_ISL_3508036" "MZ835957.1" "Pavitra Roychoudhury et al" "UW Virology Lab" "UW Virology Lab" "https://www.epicov.org/acknowledgement/80/36/EPI_ISL_3508036.json"
119149 "USA/WA-UW-21072659945/2021" "EPI_ISL_3507964" "MZ835885.1" "Pavitra Roychoudhury et al" "UW Virology Lab" "UW Virology Lab" "https://www.epicov.org/acknowledgement/79/64/EPI_ISL_3507964.json"
119150 "USA/WA-UW-21072660366/2021" "EPI_ISL_3411444" "MZ815075.1" "Pavitra Roychoudhury et al" "UW Virology Lab" "UW Virology Lab" "https://www.epicov.org/acknowledgement/14/44/EPI_ISL_3411444.json"
119151 "USA/WA-UW-21072661000/2021" "EPI_ISL_3825970" "MZ970921.1" "Pavitra Roychoudhury et al" "UW Virology Lab" "UW Virology Lab" "https://www.epicov.org/acknowledgement/59/70/EPI_ISL_3825970.json"
119152 "USA/WA-UW-21072661154/2021" "EPI_ISL_3507942" "MZ835758.1" "Pavitra Roychoudhury et al" "UW Virology Lab" "UW Virology Lab" "https://www.epicov.org/acknowledgement/79/42/EPI_ISL_3507942.json"
119153 "USA/WA-UW-21072661729/2021" "EPI_ISL_3507858" "MZ835706.1" "Pavitra Roychoudhury et al" "UW Virology Lab" "UW Virology Lab" "https://www.epicov.org/acknowledgement/78/58/EPI_ISL_3507858.json"
119154 "USA/WA-UW-21072662234/2021" "EPI_ISL_4395457" "OK332020.1" "Pavitra Roychoudhury et al" "UW Virology Lab" "UW Virology Lab" "https://www.epicov.org/acknowledgement/54/57/EPI_ISL_4395457.json"
119155 "USA/WA-UW-21072662665/2021" "EPI_ISL_4395480" "OK332040.1" "Pavitra Roychoudhury et al" "UW Virology Lab" "UW Virology Lab" "https://www.epicov.org/acknowledgement/54/80/EPI_ISL_4395480.json"
119156 "USA/WA-UW-21072662678/2021" "EPI_ISL_3507849" "MZ835684.1" "Pavitra Roychoudhury et al" "UW Virology Lab" "UW Virology Lab" "https://www.epicov.org/acknowledgement/78/49/EPI_ISL_3507849.json"
119157 "USA/WA-UW-21072662930/2021" "EPI_ISL_3554698" "MZ835802.1" "Pavitra Roychoudhury et al" "UW Virology Lab" "UW Virology Lab" "https://www.epicov.org/acknowledgement/46/98/EPI_ISL_3554698.json"
119158 "USA/WA-UW-21072662942/2021" "EPI_ISL_3825932" "MZ970883.1" "Pavitra Roychoudhury et al" "UW Virology Lab" "UW Virology Lab" "https://www.epicov.org/acknowledgement/59/32/EPI_ISL_3825932.json"
119159 "USA/WA-UW-21072663232/2021" "EPI_ISL_3507860" "MZ835710.1" "Pavitra Roychoudhury et al" "UW Virology Lab" "UW Virology Lab" "https://www.epicov.org/acknowledgement/78/60/EPI_ISL_3507860.json"
119160 "USA/WA-UW-21072663599/2021" "EPI_ISL_4395446" "OK332010.1" "Pavitra Roychoudhury et al" "UW Virology Lab" "UW Virology Lab" "https://www.epicov.org/acknowledgement/54/46/EPI_ISL_4395446.json"
119161 "USA/WA-UW-21072664602/2021" "EPI_ISL_4395452" "OK332015.1" "Pavitra Roychoudhury et al" "UW Virology Lab" "UW Virology Lab" "https://www.epicov.org/acknowledgement/54/52/EPI_ISL_4395452.json"
119162 "USA/WA-UW-21072664798/2021" "EPI_ISL_3507891" "MZ835773.1" "Pavitra Roychoudhury et al" "UW Virology Lab" "UW Virology Lab" "https://www.epicov.org/acknowledgement/78/91/EPI_ISL_3507891.json"
119163 "USA/WA-UW-21072665676/2021" "EPI_ISL_3507870" "MZ835730.1" "Pavitra Roychoudhury et al" "UW Virology Lab" "UW Virology Lab" "https://www.epicov.org/acknowledgement/78/70/EPI_ISL_3507870.json"
119164 "USA/WA-UW-21072666029/2021" "EPI_ISL_3825902" "MZ970854.1" "Pavitra Roychoudhury et al" "UW Virology Lab" "UW Virology Lab" "https://www.epicov.org/acknowledgement/59/02/EPI_ISL_3825902.json"
119165 "USA/WA-UW-21072666533/2021" "EPI_ISL_3507793" "MZ835729.1" "Pavitra Roychoudhury et al" "UW Virology Lab" "UW Virology Lab" "https://www.epicov.org/acknowledgement/77/93/EPI_ISL_3507793.json"
119166 "USA/WA-UW-21072666542/2021" "EPI_ISL_3507823" "MZ835700.1" "Pavitra Roychoudhury et al" "UW Virology Lab" "UW Virology Lab" "https://www.epicov.org/acknowledgement/78/23/EPI_ISL_3507823.json"
119167 "USA/WA-UW-21072666688/2021" "EPI_ISL_3507798" "MZ835859.1" "Pavitra Roychoudhury et al" "UW Virology Lab" "UW Virology Lab" "https://www.epicov.org/acknowledgement/77/98/EPI_ISL_3507798.json"
119168 "USA/WA-UW-21072666867/2021" "EPI_ISL_3507913" "MZ835819.1" "Pavitra Roychoudhury et al" "UW Virology Lab" "UW Virology Lab" "https://www.epicov.org/acknowledgement/79/13/EPI_ISL_3507913.json"
119169 "USA/WA-UW-21072666869/2021" "EPI_ISL_3825963" "MZ970914.1" "Pavitra Roychoudhury et al" "UW Virology Lab" "UW Virology Lab" "https://www.epicov.org/acknowledgement/59/63/EPI_ISL_3825963.json"
119170 "USA/WA-UW-21072667063/2021" "EPI_ISL_3825949" "MZ970900.1" "Pavitra Roychoudhury et al" "UW Virology Lab" "UW Virology Lab" "https://www.epicov.org/acknowledgement/59/49/EPI_ISL_3825949.json"
119171 "USA/WA-UW-21072667380/2021" "EPI_ISL_4395487" "OK332045.1" "Pavitra Roychoudhury et al" "UW Virology Lab" "UW Virology Lab" "https://www.epicov.org/acknowledgement/54/87/EPI_ISL_4395487.json"
119172 "USA/WA-UW-21072667775/2021" "EPI_ISL_3507762" "MZ835860.1" "Pavitra Roychoudhury et al" "UW Virology Lab" "UW Virology Lab" "https://www.epicov.org/acknowledgement/77/62/EPI_ISL_3507762.json"
119173 "USA/WA-UW-21072668425/2021" "EPI_ISL_3507838" "MZ835796.1" "Pavitra Roychoudhury et al" "UW Virology Lab" "UW Virology Lab" "https://www.epicov.org/acknowledgement/78/38/EPI_ISL_3507838.json"
119174 "USA/WA-UW-21072668896/2021" "EPI_ISL_4395474" "OK332034.1" "Pavitra Roychoudhury et al" "UW Virology Lab" "UW Virology Lab" "https://www.epicov.org/acknowledgement/54/74/EPI_ISL_4395474.json"
119175 "USA/WA-UW-21072669358/2021" "EPI_ISL_3507856" "MZ835701.1" "Pavitra Roychoudhury et al" "UW Virology Lab" "UW Virology Lab" "https://www.epicov.org/acknowledgement/78/56/EPI_ISL_3507856.json"
119176 "USA/WA-UW-21072669395/2021" "EPI_ISL_3412285" "MZ815126.1" "Pavitra Roychoudhury et al" "UW Virology Lab" "UW Virology Lab" "https://www.epicov.org/acknowledgement/22/85/EPI_ISL_3412285.json"
119177 "USA/WA-UW-21072670557/2021" "EPI_ISL_3507822" "MZ835686.1" "Pavitra Roychoudhury et al" "UW Virology Lab" "UW Virology Lab" "https://www.epicov.org/acknowledgement/78/22/EPI_ISL_3507822.json"
119178 "USA/WA-UW-21072670810/2021" "EPI_ISL_3825937" "MZ970888.1" "Pavitra Roychoudhury et al" "UW Virology Lab" "UW Virology Lab" "https://www.epicov.org/acknowledgement/59/37/EPI_ISL_3825937.json"
119179 "USA/WA-UW-21072671407/2021" "EPI_ISL_3508034" "MZ835955.1" "Pavitra Roychoudhury et al" "UW Virology Lab" "UW Virology Lab" "https://www.epicov.org/acknowledgement/80/34/EPI_ISL_3508034.json"
119180 "USA/WA-UW-21072671812/2021" "EPI_ISL_3507954" "MZ835875.1" "Pavitra Roychoudhury et al" "UW Virology Lab" "UW Virology Lab" "https://www.epicov.org/acknowledgement/79/54/EPI_ISL_3507954.json"
119181 "USA/WA-UW-21072672059/2021" "EPI_ISL_3825913" "MZ970865.1" "Pavitra Roychoudhury et al" "UW Virology Lab" "UW Virology Lab" "https://www.epicov.org/acknowledgement/59/13/EPI_ISL_3825913.json"
119182 "USA/WA-UW-21072672474/2021" "EPI_ISL_3507848" "MZ835803.1" "Pavitra Roychoudhury et al" "UW Virology Lab" "UW Virology Lab" "https://www.epicov.org/acknowledgement/78/48/EPI_ISL_3507848.json"
119183 "USA/WA-UW-21072672528/2021" "EPI_ISL_3507914" "MZ835820.1" "Pavitra Roychoudhury et al" "UW Virology Lab" "UW Virology Lab" "https://www.epicov.org/acknowledgement/79/14/EPI_ISL_3507914.json"
119184 "USA/WA-UW-21072672553/2021" "EPI_ISL_3507772" "MZ835839.1" "Pavitra Roychoudhury et al" "UW Virology Lab" "UW Virology Lab" "https://www.epicov.org/acknowledgement/77/72/EPI_ISL_3507772.json"
119185 "USA/WA-UW-21072672693/2021" "EPI_ISL_4395454" "OK332017.1" "Pavitra Roychoudhury et al" "UW Virology Lab" "UW Virology Lab" "https://www.epicov.org/acknowledgement/54/54/EPI_ISL_4395454.json"
119186 "USA/WA-UW-21072672887/2021" "EPI_ISL_3508010" "MZ835930.1" "Pavitra Roychoudhury et al" "UW Virology Lab" "UW Virology Lab" "https://www.epicov.org/acknowledgement/80/10/EPI_ISL_3508010.json"
119187 "USA/WA-UW-21072673011/2021" "EPI_ISL_3825959" "MZ970910.1" "Pavitra Roychoudhury et al" "UW Virology Lab" "UW Virology Lab" "https://www.epicov.org/acknowledgement/59/59/EPI_ISL_3825959.json"
119188 "USA/WA-UW-21072673016/2021" "EPI_ISL_3507927" "MZ835841.1" "Pavitra Roychoudhury et al" "UW Virology Lab" "UW Virology Lab" "https://www.epicov.org/acknowledgement/79/27/EPI_ISL_3507927.json"
119189 "USA/WA-UW-21072673042/2021" "EPI_ISL_3507888" "MZ835768.1" "Pavitra Roychoudhury et al" "UW Virology Lab" "UW Virology Lab" "https://www.epicov.org/acknowledgement/78/88/EPI_ISL_3507888.json"
119190 "USA/WA-UW-21072673236/2021" "EPI_ISL_3825927" "MZ970878.1" "Pavitra Roychoudhury et al" "UW Virology Lab" "UW Virology Lab" "https://www.epicov.org/acknowledgement/59/27/EPI_ISL_3825927.json"
119191 "USA/WA-UW-21072673866/2021" "EPI_ISL_3507855" "MZ835699.1" "Pavitra Roychoudhury et al" "UW Virology Lab" "UW Virology Lab" "https://www.epicov.org/acknowledgement/78/55/EPI_ISL_3507855.json"
119192 "USA/WA-UW-21072674097/2021" "EPI_ISL_3507989" "MZ835910.1" "Pavitra Roychoudhury et al" "UW Virology Lab" "UW Virology Lab" "https://www.epicov.org/acknowledgement/79/89/EPI_ISL_3507989.json"
119193 "USA/WA-UW-21072674540/2021" "EPI_ISL_3507814" "MZ835735.1" "Pavitra Roychoudhury et al" "UW Virology Lab" "UW Virology Lab" "https://www.epicov.org/acknowledgement/78/14/EPI_ISL_3507814.json"
119194 "USA/WA-UW-21072675126/2021" "EPI_ISL_3825944" "MZ970895.1" "Pavitra Roychoudhury et al" "UW Virology Lab" "UW Virology Lab" "https://www.epicov.org/acknowledgement/59/44/EPI_ISL_3825944.json"
119195 "USA/WA-UW-21072675499/2021" "EPI_ISL_3507992" "MZ835913.1" "Pavitra Roychoudhury et al" "UW Virology Lab" "UW Virology Lab" "https://www.epicov.org/acknowledgement/79/92/EPI_ISL_3507992.json"
119196 "USA/WA-UW-21072675842/2021" "EPI_ISL_3507990" "MZ835911.1" "Pavitra Roychoudhury et al" "UW Virology Lab" "UW Virology Lab" "https://www.epicov.org/acknowledgement/79/90/EPI_ISL_3507990.json"
119197 "USA/WA-UW-21072676388/2021" "EPI_ISL_3825938" "MZ970889.1" "Pavitra Roychoudhury et al" "UW Virology Lab" "UW Virology Lab" "https://www.epicov.org/acknowledgement/59/38/EPI_ISL_3825938.json"
119198 "USA/WA-UW-21072677196/2021" "EPI_ISL_3508023" "MZ835943.1" "Pavitra Roychoudhury et al" "UW Virology Lab" "UW Virology Lab" "https://www.epicov.org/acknowledgement/80/23/EPI_ISL_3508023.json"
119199 "USA/WA-UW-21072677458/2021" "EPI_ISL_3508024" "MZ835944.1" "Pavitra Roychoudhury et al" "UW Virology Lab" "UW Virology Lab" "https://www.epicov.org/acknowledgement/80/24/EPI_ISL_3508024.json"
119200 "USA/WA-UW-21072677576/2021" "EPI_ISL_3507792" "MZ835716.1" "Pavitra Roychoudhury et al" "UW Virology Lab" "UW Virology Lab" "https://www.epicov.org/acknowledgement/77/92/EPI_ISL_3507792.json"
119201 "USA/WA-UW-21072677747/2021" "EPI_ISL_3507940" "MZ835709.1" "Pavitra Roychoudhury et al" "UW Virology Lab" "UW Virology Lab" "https://www.epicov.org/acknowledgement/79/40/EPI_ISL_3507940.json"
119202 "USA/WA-UW-21072677890/2021" "EPI_ISL_3507834" "MZ835785.1" "Pavitra Roychoudhury et al" "UW Virology Lab" "UW Virology Lab" "https://www.epicov.org/acknowledgement/78/34/EPI_ISL_3507834.json"
119203 "USA/WA-UW-21072679098/2021" "EPI_ISL_3507935" "MZ835853.1" "Pavitra Roychoudhury et al" "UW Virology Lab" "UW Virology Lab" "https://www.epicov.org/acknowledgement/79/35/EPI_ISL_3507935.json"
119204 "USA/WA-UW-21072679401/2021" "EPI_ISL_3508041" "MZ835962.1" "Pavitra Roychoudhury et al" "UW Virology Lab" "UW Virology Lab" "https://www.epicov.org/acknowledgement/80/41/EPI_ISL_3508041.json"
119205 "USA/WA-UW-21072679639/2021" "EPI_ISL_3507861" "MZ835713.1" "Pavitra Roychoudhury et al" "UW Virology Lab" "UW Virology Lab" "https://www.epicov.org/acknowledgement/78/61/EPI_ISL_3507861.json"
119206 "USA/WA-UW-21072679934/2021" "EPI_ISL_3507797" "MZ835828.1" "Pavitra Roychoudhury et al" "UW Virology Lab" "UW Virology Lab" "https://www.epicov.org/acknowledgement/77/97/EPI_ISL_3507797.json"
119207 "USA/WA-UW-21072680213/2021" "EPI_ISL_3508016" "MZ835936.1" "Pavitra Roychoudhury et al" "UW Virology Lab" "UW Virology Lab" "https://www.epicov.org/acknowledgement/80/16/EPI_ISL_3508016.json"
119208 "USA/WA-UW-21072680693/2021" "EPI_ISL_3507886" "MZ835761.1" "Pavitra Roychoudhury et al" "UW Virology Lab" "UW Virology Lab" "https://www.epicov.org/acknowledgement/78/86/EPI_ISL_3507886.json"
119209 "USA/WA-UW-21072680720/2021" "EPI_ISL_3507895" "MZ835781.1" "Pavitra Roychoudhury et al" "UW Virology Lab" "UW Virology Lab" "https://www.epicov.org/acknowledgement/78/95/EPI_ISL_3507895.json"
119210 "USA/WA-UW-21072682225/2021" "EPI_ISL_3507899" "MZ835793.1" "Pavitra Roychoudhury et al" "UW Virology Lab" "UW Virology Lab" "https://www.epicov.org/acknowledgement/78/99/EPI_ISL_3507899.json"
119211 "USA/WA-UW-21072682982/2021" "EPI_ISL_3508040" "MZ835961.1" "Pavitra Roychoudhury et al" "UW Virology Lab" "UW Virology Lab" "https://www.epicov.org/acknowledgement/80/40/EPI_ISL_3508040.json"
119212 "USA/WA-UW-21072683436/2021" "EPI_ISL_3507985" "MZ835906.1" "Pavitra Roychoudhury et al" "UW Virology Lab" "UW Virology Lab" "https://www.epicov.org/acknowledgement/79/85/EPI_ISL_3507985.json"
119213 "USA/WA-UW-21072683438/2021" "EPI_ISL_3825906" "MZ970858.1" "Pavitra Roychoudhury et al" "UW Virology Lab" "UW Virology Lab" "https://www.epicov.org/acknowledgement/59/06/EPI_ISL_3825906.json"
119214 "USA/WA-UW-21072683741/2021" "EPI_ISL_3554697" "MZ835688.1" "Pavitra Roychoudhury et al" "UW Virology Lab" "UW Virology Lab" "https://www.epicov.org/acknowledgement/46/97/EPI_ISL_3554697.json"
119215 "USA/WA-UW-21072683786/2021" "EPI_ISL_3507863" "MZ835715.1" "Pavitra Roychoudhury et al" "UW Virology Lab" "UW Virology Lab" "https://www.epicov.org/acknowledgement/78/63/EPI_ISL_3507863.json"
119216 "USA/WA-UW-21072684586/2021" "EPI_ISL_3825921" "MZ970873.1" "Pavitra Roychoudhury et al" "UW Virology Lab" "UW Virology Lab" "https://www.epicov.org/acknowledgement/59/21/EPI_ISL_3825921.json"
119217 "USA/WA-UW-21072684967/2021" "EPI_ISL_3507902" "MZ835799.1" "Pavitra Roychoudhury et al" "UW Virology Lab" "UW Virology Lab" "https://www.epicov.org/acknowledgement/79/02/EPI_ISL_3507902.json"
119218 "USA/WA-UW-21072685789/2021" "EPI_ISL_3411438" "MZ815069.1" "Pavitra Roychoudhury et al" "UW Virology Lab" "UW Virology Lab" "https://www.epicov.org/acknowledgement/14/38/EPI_ISL_3411438.json"
119219 "USA/WA-UW-21072686521/2021" "EPI_ISL_3507774" "MZ835834.1" "Pavitra Roychoudhury et al" "UW Virology Lab" "UW Virology Lab" "https://www.epicov.org/acknowledgement/77/74/EPI_ISL_3507774.json"
119220 "USA/WA-UW-21072687114/2021" "EPI_ISL_3507791" "MZ835836.1" "Pavitra Roychoudhury et al" "UW Virology Lab" "UW Virology Lab" "https://www.epicov.org/acknowledgement/77/91/EPI_ISL_3507791.json"
119221 "USA/WA-UW-21072687642/2021" "EPI_ISL_3825961" "MZ970912.1" "Pavitra Roychoudhury et al" "UW Virology Lab" "UW Virology Lab" "https://www.epicov.org/acknowledgement/59/61/EPI_ISL_3825961.json"
119222 "USA/WA-UW-21072687898/2021" "EPI_ISL_3825951" "MZ970902.1" "Pavitra Roychoudhury et al" "UW Virology Lab" "UW Virology Lab" "https://www.epicov.org/acknowledgement/59/51/EPI_ISL_3825951.json"
119223 "USA/WA-UW-21072688222/2021" "EPI_ISL_3507901" "MZ835797.1" "Pavitra Roychoudhury et al" "UW Virology Lab" "UW Virology Lab" "https://www.epicov.org/acknowledgement/79/01/EPI_ISL_3507901.json"
119224 "USA/WA-UW-21072688786/2021" "EPI_ISL_3507918" "MZ835825.1" "Pavitra Roychoudhury et al" "UW Virology Lab" "UW Virology Lab" "https://www.epicov.org/acknowledgement/79/18/EPI_ISL_3507918.json"
119225 "USA/WA-UW-21072688981/2021" "EPI_ISL_3507910" "MZ835815.1" "Pavitra Roychoudhury et al" "UW Virology Lab" "UW Virology Lab" "https://www.epicov.org/acknowledgement/79/10/EPI_ISL_3507910.json"
119226 "USA/WA-UW-21072689196/2021" "EPI_ISL_3507887" "MZ835766.1" "Pavitra Roychoudhury et al" "UW Virology Lab" "UW Virology Lab" "https://www.epicov.org/acknowledgement/78/87/EPI_ISL_3507887.json"
119227 "USA/WA-UW-21072689429/2021" "EPI_ISL_3507880" "MZ835748.1" "Pavitra Roychoudhury et al" "UW Virology Lab" "UW Virology Lab" "https://www.epicov.org/acknowledgement/78/80/EPI_ISL_3507880.json"
119228 "USA/WA-UW-21072689575/2021" "EPI_ISL_3507981" "MZ835902.1" "Pavitra Roychoudhury et al" "UW Virology Lab" "UW Virology Lab" "https://www.epicov.org/acknowledgement/79/81/EPI_ISL_3507981.json"
119229 "USA/WA-UW-21072690271/2021" "EPI_ISL_3825914" "MZ970866.1" "Pavitra Roychoudhury et al" "UW Virology Lab" "UW Virology Lab" "https://www.epicov.org/acknowledgement/59/14/EPI_ISL_3825914.json"
119230 "USA/WA-UW-21072690299/2021" "EPI_ISL_3666110" "MZ893419.1" "Pavitra Roychoudhury et al" "UW Virology Lab" "UW Virology Lab" "https://www.epicov.org/acknowledgement/61/10/EPI_ISL_3666110.json"
119231 "USA/WA-UW-21072690507/2021" "EPI_ISL_5258695" "OK555137.1" "Pavitra Roychoudhury et al" "UW Virology Lab" "UW Virology Lab" "https://www.epicov.org/acknowledgement/86/95/EPI_ISL_5258695.json"
119232 "USA/WA-UW-21072690692/2021" "EPI_ISL_3508025" "MZ835945.1" "Pavitra Roychoudhury et al" "UW Virology Lab" "UW Virology Lab" "https://www.epicov.org/acknowledgement/80/25/EPI_ISL_3508025.json"
119233 "USA/WA-UW-21072692066/2021" "EPI_ISL_3825933" "MZ970884.1" "Pavitra Roychoudhury et al" "UW Virology Lab" "UW Virology Lab" "https://www.epicov.org/acknowledgement/59/33/EPI_ISL_3825933.json"
119234 "USA/WA-UW-21072692337/2021" "EPI_ISL_3825925" "MZ970876.1" "Pavitra Roychoudhury et al" "UW Virology Lab" "UW Virology Lab" "https://www.epicov.org/acknowledgement/59/25/EPI_ISL_3825925.json"
119235 "USA/WA-UW-21072694026/2021" "EPI_ISL_3507785" "MZ835744.1" "Pavitra Roychoudhury et al" "UW Virology Lab" "UW Virology Lab" "https://www.epicov.org/acknowledgement/77/85/EPI_ISL_3507785.json"
119236 "USA/WA-UW-21072694269/2021" "EPI_ISL_4395456" "OK332019.1" "Pavitra Roychoudhury et al" "UW Virology Lab" "UW Virology Lab" "https://www.epicov.org/acknowledgement/54/56/EPI_ISL_4395456.json"
119237 "USA/WA-UW-21072694773/2021" "EPI_ISL_3825960" "MZ970911.1" "Pavitra Roychoudhury et al" "UW Virology Lab" "UW Virology Lab" "https://www.epicov.org/acknowledgement/59/60/EPI_ISL_3825960.json"
119238 "USA/WA-UW-21072695423/2021" "EPI_ISL_3825953" "MZ970904.1" "Pavitra Roychoudhury et al" "UW Virology Lab" "UW Virology Lab" "https://www.epicov.org/acknowledgement/59/53/EPI_ISL_3825953.json"
119239 "USA/WA-UW-21072696406/2021" "EPI_ISL_3825917" "MZ970869.1" "Pavitra Roychoudhury et al" "UW Virology Lab" "UW Virology Lab" "https://www.epicov.org/acknowledgement/59/17/EPI_ISL_3825917.json"
119240 "USA/WA-UW-21072696591/2021" "EPI_ISL_4395438" "OK332002.1" "Pavitra Roychoudhury et al" "UW Virology Lab" "UW Virology Lab" "https://www.epicov.org/acknowledgement/54/38/EPI_ISL_4395438.json"
119241 "USA/WA-UW-21072696729/2021" "EPI_ISL_3825899" "MZ970851.1" "Pavitra Roychoudhury et al" "UW Virology Lab" "UW Virology Lab" "https://www.epicov.org/acknowledgement/58/99/EPI_ISL_3825899.json"
119242 "USA/WA-UW-21072698342/2021" "EPI_ISL_3825935" "MZ970886.1" "Pavitra Roychoudhury et al" "UW Virology Lab" "UW Virology Lab" "https://www.epicov.org/acknowledgement/59/35/EPI_ISL_3825935.json"
119243 "USA/WA-UW-21072698733/2021" "EPI_ISL_3507923" "MZ835832.1" "Pavitra Roychoudhury et al" "UW Virology Lab" "UW Virology Lab" "https://www.epicov.org/acknowledgement/79/23/EPI_ISL_3507923.json"
119244 "USA/WA-UW-21072698951/2021" "EPI_ISL_3825909" "MZ970861.1" "Pavitra Roychoudhury et al" "UW Virology Lab" "UW Virology Lab" "https://www.epicov.org/acknowledgement/59/09/EPI_ISL_3825909.json"
119245 "USA/WA-UW-21072699096/2021" "EPI_ISL_3825934" "MZ970885.1" "Pavitra Roychoudhury et al" "UW Virology Lab" "UW Virology Lab" "https://www.epicov.org/acknowledgement/59/34/EPI_ISL_3825934.json"
119246 "USA/WA-UW-21072699230/2021" "EPI_ISL_5239194" "OK555488.1" "Pavitra Roychoudhury et al" "UW Virology Lab" "UW Virology Lab" "https://www.epicov.org/acknowledgement/91/94/EPI_ISL_5239194.json"
119247 "USA/WA-UW-21072699693/2021" "EPI_ISL_3825916" "MZ970868.1" "Pavitra Roychoudhury et al" "UW Virology Lab" "UW Virology Lab" "https://www.epicov.org/acknowledgement/59/16/EPI_ISL_3825916.json"
119248 "USA/WA-UW-21072699705/2021" "EPI_ISL_3507952" "MZ835873.1" "Pavitra Roychoudhury et al" "UW Virology Lab" "UW Virology Lab" "https://www.epicov.org/acknowledgement/79/52/EPI_ISL_3507952.json"
119249 "USA/WA-UW-21072700538/2021" "EPI_ISL_3507771" "MZ835723.1" "Pavitra Roychoudhury et al" "UW Virology Lab" "UW Virology Lab" "https://www.epicov.org/acknowledgement/77/71/EPI_ISL_3507771.json"
119250 "USA/WA-UW-21072701611/2021" "EPI_ISL_3507898" "MZ835788.1" "Pavitra Roychoudhury et al" "UW Virology Lab" "UW Virology Lab" "https://www.epicov.org/acknowledgement/78/98/EPI_ISL_3507898.json"
119251 "USA/WA-UW-21072702454/2021" "EPI_ISL_3507889" "MZ835770.1" "Pavitra Roychoudhury et al" "UW Virology Lab" "UW Virology Lab" "https://www.epicov.org/acknowledgement/78/89/EPI_ISL_3507889.json"
119252 "USA/WA-UW-21072703082/2021" "EPI_ISL_3508028" "MZ835948.1" "Pavitra Roychoudhury et al" "UW Virology Lab" "UW Virology Lab" "https://www.epicov.org/acknowledgement/80/28/EPI_ISL_3508028.json"
119253 "USA/WA-UW-21072704107/2021" "EPI_ISL_4395443" "OK332007.1" "Pavitra Roychoudhury et al" "UW Virology Lab" "UW Virology Lab" "https://www.epicov.org/acknowledgement/54/43/EPI_ISL_4395443.json"
119254 "USA/WA-UW-21072704656/2021" "EPI_ISL_4395441" "OK332005.1" "Pavitra Roychoudhury et al" "UW Virology Lab" "UW Virology Lab" "https://www.epicov.org/acknowledgement/54/41/EPI_ISL_4395441.json"
119255 "USA/WA-UW-21072704690/2021" "EPI_ISL_3507842" "MZ835844.1" "Pavitra Roychoudhury et al" "UW Virology Lab" "UW Virology Lab" "https://www.epicov.org/acknowledgement/78/42/EPI_ISL_3507842.json"
119256 "USA/WA-UW-21072705657/2021" "EPI_ISL_3507875" "MZ835742.1" "Pavitra Roychoudhury et al" "UW Virology Lab" "UW Virology Lab" "https://www.epicov.org/acknowledgement/78/75/EPI_ISL_3507875.json"
119257 "USA/WA-UW-21072707729/2021" "EPI_ISL_3507867" "MZ835726.1" "Pavitra Roychoudhury et al" "UW Virology Lab" "UW Virology Lab" "https://www.epicov.org/acknowledgement/78/67/EPI_ISL_3507867.json"
119258 "USA/WA-UW-21072708287/2021" "EPI_ISL_3507840" "MZ835812.1" "Pavitra Roychoudhury et al" "UW Virology Lab" "UW Virology Lab" "https://www.epicov.org/acknowledgement/78/40/EPI_ISL_3507840.json"
119259 "USA/WA-UW-21072708369/2021" "EPI_ISL_3507883" "MZ835756.1" "Pavitra Roychoudhury et al" "UW Virology Lab" "UW Virology Lab" "https://www.epicov.org/acknowledgement/78/83/EPI_ISL_3507883.json"
119260 "USA/WA-UW-21072709101/2021" "EPI_ISL_3508004" "MZ835924.1" "Pavitra Roychoudhury et al" "UW Virology Lab" "UW Virology Lab" "https://www.epicov.org/acknowledgement/80/04/EPI_ISL_3508004.json"
119261 "USA/WA-UW-21072709923/2021" "EPI_ISL_3507868" "MZ835727.1" "Pavitra Roychoudhury et al" "UW Virology Lab" "UW Virology Lab" "https://www.epicov.org/acknowledgement/78/68/EPI_ISL_3507868.json"
119262 "USA/WA-UW-21072710029/2021" "EPI_ISL_3508030" "MZ835950.1" "Pavitra Roychoudhury et al" "UW Virology Lab" "UW Virology Lab" "https://www.epicov.org/acknowledgement/80/30/EPI_ISL_3508030.json"
119263 "USA/WA-UW-21072712297/2021" "EPI_ISL_3507821" "MZ835705.1" "Pavitra Roychoudhury et al" "UW Virology Lab" "UW Virology Lab" "https://www.epicov.org/acknowledgement/78/21/EPI_ISL_3507821.json"
119264 "USA/WA-UW-21072712681/2021" "EPI_ISL_4395465" "?" "Pavitra Roychoudhury et al" "UW Virology Lab" "UW Virology Lab" "https://www.epicov.org/acknowledgement/54/65/EPI_ISL_4395465.json"
119265 "USA/WA-UW-21072714421/2021" "EPI_ISL_3508003" "MZ835923.1" "Pavitra Roychoudhury et al" "UW Virology Lab" "UW Virology Lab" "https://www.epicov.org/acknowledgement/80/03/EPI_ISL_3508003.json"
119266 "USA/WA-UW-21072715319/2021" "EPI_ISL_4395453" "OK332016.1" "Pavitra Roychoudhury et al" "UW Virology Lab" "UW Virology Lab" "https://www.epicov.org/acknowledgement/54/53/EPI_ISL_4395453.json"
119267 "USA/WA-UW-21072715623/2021" "EPI_ISL_3508006" "MZ835926.1" "Pavitra Roychoudhury et al" "UW Virology Lab" "UW Virology Lab" "https://www.epicov.org/acknowledgement/80/06/EPI_ISL_3508006.json"
119268 "USA/WA-UW-21072716836/2021" "EPI_ISL_3507995" "MZ835916.1" "Pavitra Roychoudhury et al" "UW Virology Lab" "UW Virology Lab" "https://www.epicov.org/acknowledgement/79/95/EPI_ISL_3507995.json"
119269 "USA/WA-UW-21072716906/2021" "EPI_ISL_3507925" "MZ835835.1" "Pavitra Roychoudhury et al" "UW Virology Lab" "UW Virology Lab" "https://www.epicov.org/acknowledgement/79/25/EPI_ISL_3507925.json"
119270 "USA/WA-UW-21072717811/2021" "EPI_ISL_3507884" "MZ835757.1" "Pavitra Roychoudhury et al" "UW Virology Lab" "UW Virology Lab" "https://www.epicov.org/acknowledgement/78/84/EPI_ISL_3507884.json"
119271 "USA/WA-UW-21072721345/2021" "EPI_ISL_3507978" "MZ835899.1" "Pavitra Roychoudhury et al" "UW Virology Lab" "UW Virology Lab" "https://www.epicov.org/acknowledgement/79/78/EPI_ISL_3507978.json"
119272 "USA/WA-UW-21072723046/2021" "EPI_ISL_3508014" "MZ835934.1" "Pavitra Roychoudhury et al" "UW Virology Lab" "UW Virology Lab" "https://www.epicov.org/acknowledgement/80/14/EPI_ISL_3508014.json"
119273 "USA/WA-UW-21072723086/2021" "EPI_ISL_3507960" "MZ835881.1" "Pavitra Roychoudhury et al" "UW Virology Lab" "UW Virology Lab" "https://www.epicov.org/acknowledgement/79/60/EPI_ISL_3507960.json"
119274 "USA/WA-UW-21072723178/2021" "EPI_ISL_3507957" "MZ835878.1" "Pavitra Roychoudhury et al" "UW Virology Lab" "UW Virology Lab" "https://www.epicov.org/acknowledgement/79/57/EPI_ISL_3507957.json"
119275 "USA/WA-UW-21072723209/2021" "EPI_ISL_3507988" "MZ835909.1" "Pavitra Roychoudhury et al" "UW Virology Lab" "UW Virology Lab" "https://www.epicov.org/acknowledgement/79/88/EPI_ISL_3507988.json"
119276 "USA/WA-UW-21072723227/2021" "EPI_ISL_4395455" "OK332018.1" "Pavitra Roychoudhury et al" "UW Virology Lab" "UW Virology Lab" "https://www.epicov.org/acknowledgement/54/55/EPI_ISL_4395455.json"
119277 "USA/WA-UW-21072723739/2021" "EPI_ISL_4395461" "OK332024.1" "Pavitra Roychoudhury et al" "UW Virology Lab" "UW Virology Lab" "https://www.epicov.org/acknowledgement/54/61/EPI_ISL_4395461.json"
119278 "USA/WA-UW-21072723937/2021" "EPI_ISL_3507919" "MZ835826.1" "Pavitra Roychoudhury et al" "UW Virology Lab" "UW Virology Lab" "https://www.epicov.org/acknowledgement/79/19/EPI_ISL_3507919.json"
119279 "USA/WA-UW-21072724003/2021" "EPI_ISL_4395475" "OK332035.1" "Pavitra Roychoudhury et al" "UW Virology Lab" "UW Virology Lab" "https://www.epicov.org/acknowledgement/54/75/EPI_ISL_4395475.json"
119280 "USA/WA-UW-21072724301/2021" "EPI_ISL_4395447" "OK332011.1" "Pavitra Roychoudhury et al" "UW Virology Lab" "UW Virology Lab" "https://www.epicov.org/acknowledgement/54/47/EPI_ISL_4395447.json"
119281 "USA/WA-UW-21072724472/2021" "EPI_ISL_3507843" "MZ835852.1" "Pavitra Roychoudhury et al" "UW Virology Lab" "UW Virology Lab" "https://www.epicov.org/acknowledgement/78/43/EPI_ISL_3507843.json"
119282 "USA/WA-UW-21072724888/2021" "EPI_ISL_3507807" "MZ835804.1" "Pavitra Roychoudhury et al" "UW Virology Lab" "UW Virology Lab" "https://www.epicov.org/acknowledgement/78/07/EPI_ISL_3507807.json"
119283 "USA/WA-UW-21072725319/2021" "EPI_ISL_3507905" "MZ835808.1" "Pavitra Roychoudhury et al" "UW Virology Lab" "UW Virology Lab" "https://www.epicov.org/acknowledgement/79/05/EPI_ISL_3507905.json"
119284 "USA/WA-UW-21072725490/2021" "EPI_ISL_3507872" "MZ835732.1" "Pavitra Roychoudhury et al" "UW Virology Lab" "UW Virology Lab" "https://www.epicov.org/acknowledgement/78/72/EPI_ISL_3507872.json"
119285 "USA/WA-UW-21072726154/2021" "EPI_ISL_3411441" "MZ815072.1" "Pavitra Roychoudhury et al" "UW Virology Lab" "UW Virology Lab" "https://www.epicov.org/acknowledgement/14/41/EPI_ISL_3411441.json"
119286 "USA/WA-UW-21072726734/2021" "EPI_ISL_3507897" "MZ835783.1" "Pavitra Roychoudhury et al" "UW Virology Lab" "UW Virology Lab" "https://www.epicov.org/acknowledgement/78/97/EPI_ISL_3507897.json"
119287 "USA/WA-UW-21072727440/2021" "EPI_ISL_4395448" "OK332012.1" "Pavitra Roychoudhury et al" "UW Virology Lab" "UW Virology Lab" "https://www.epicov.org/acknowledgement/54/48/EPI_ISL_4395448.json"
119288 "USA/WA-UW-21072729122/2021" "EPI_ISL_4978356" "?" "Pavitra Roychoudhury et al" "UW Virology Lab" "UW Virology Lab" "https://www.epicov.org/acknowledgement/83/56/EPI_ISL_4978356.json"
119289 "USA/WA-UW-21072729124/2021" "EPI_ISL_3508017" "MZ835937.1" "Pavitra Roychoudhury et al" "UW Virology Lab" "UW Virology Lab" "https://www.epicov.org/acknowledgement/80/17/EPI_ISL_3508017.json"
119290 "USA/WA-UW-21072730952/2021" "EPI_ISL_4395451" "OK332014.1" "Pavitra Roychoudhury et al" "UW Virology Lab" "UW Virology Lab" "https://www.epicov.org/acknowledgement/54/51/EPI_ISL_4395451.json"
119291 "USA/WA-UW-21072731218/2021" "EPI_ISL_3507787" "MZ835862.1" "Pavitra Roychoudhury et al" "UW Virology Lab" "UW Virology Lab" "https://www.epicov.org/acknowledgement/77/87/EPI_ISL_3507787.json"
119292 "USA/WA-UW-21072732578/2021" "EPI_ISL_3507796" "MZ835752.1" "Pavitra Roychoudhury et al" "UW Virology Lab" "UW Virology Lab" "https://www.epicov.org/acknowledgement/77/96/EPI_ISL_3507796.json"
119293 "USA/WA-UW-21072732897/2021" "EPI_ISL_3508037" "MZ835958.1" "Pavitra Roychoudhury et al" "UW Virology Lab" "UW Virology Lab" "https://www.epicov.org/acknowledgement/80/37/EPI_ISL_3508037.json"
119294 "USA/WA-UW-21072734802/2021" "EPI_ISL_3507951" "MZ835872.1" "Pavitra Roychoudhury et al" "UW Virology Lab" "UW Virology Lab" "https://www.epicov.org/acknowledgement/79/51/EPI_ISL_3507951.json"
119295 "USA/WA-UW-21072735081/2021" "EPI_ISL_3508005" "MZ835925.1" "Pavitra Roychoudhury et al" "UW Virology Lab" "UW Virology Lab" "https://www.epicov.org/acknowledgement/80/05/EPI_ISL_3508005.json"
119296 "USA/WA-UW-21072735757/2021" "EPI_ISL_3508032" "MZ835952.1" "Pavitra Roychoudhury et al" "UW Virology Lab" "UW Virology Lab" "https://www.epicov.org/acknowledgement/80/32/EPI_ISL_3508032.json"
119297 "USA/WA-UW-21072736842/2021" "EPI_ISL_3507780" "MZ835754.1" "Pavitra Roychoudhury et al" "UW Virology Lab" "UW Virology Lab" "https://www.epicov.org/acknowledgement/77/80/EPI_ISL_3507780.json"
119298 "USA/WA-UW-21072737098/2021" "EPI_ISL_3507866" "MZ835721.1" "Pavitra Roychoudhury et al" "UW Virology Lab" "UW Virology Lab" "https://www.epicov.org/acknowledgement/78/66/EPI_ISL_3507866.json"
119299 "USA/WA-UW-21072737538/2021" "EPI_ISL_3507844" "MZ835861.1" "Pavitra Roychoudhury et al" "UW Virology Lab" "UW Virology Lab" "https://www.epicov.org/acknowledgement/78/44/EPI_ISL_3507844.json"
119300 "USA/WA-UW-21072738792/2021" "EPI_ISL_4395437" "OK332001.1" "Pavitra Roychoudhury et al" "UW Virology Lab" "UW Virology Lab" "https://www.epicov.org/acknowledgement/54/37/EPI_ISL_4395437.json"
119301 "USA/WA-UW-21072739790/2021" "EPI_ISL_4395484" "OK332042.1" "Pavitra Roychoudhury et al" "UW Virology Lab" "UW Virology Lab" "https://www.epicov.org/acknowledgement/54/84/EPI_ISL_4395484.json"
119302 "USA/WA-UW-21072740579/2021" "EPI_ISL_3507820" "MZ835759.1" "Pavitra Roychoudhury et al" "UW Virology Lab" "UW Virology Lab" "https://www.epicov.org/acknowledgement/78/20/EPI_ISL_3507820.json"
119303 "USA/WA-UW-21072740853/2021" "EPI_ISL_3507841" "MZ835813.1" "Pavitra Roychoudhury et al" "UW Virology Lab" "UW Virology Lab" "https://www.epicov.org/acknowledgement/78/41/EPI_ISL_3507841.json"
119304 "USA/WA-UW-21072740916/2021" "EPI_ISL_3826039" "MZ970990.1" "Pavitra Roychoudhury et al" "UW Virology Lab" "UW Virology Lab" "https://www.epicov.org/acknowledgement/60/39/EPI_ISL_3826039.json"
119305 "USA/WA-UW-21072741948/2021" "EPI_ISL_3507956" "MZ835877.1" "Pavitra Roychoudhury et al" "UW Virology Lab" "UW Virology Lab" "https://www.epicov.org/acknowledgement/79/56/EPI_ISL_3507956.json"
119306 "USA/WA-UW-21072742612/2021" "EPI_ISL_3507846" "MZ835717.1" "Pavitra Roychoudhury et al" "UW Virology Lab" "UW Virology Lab" "https://www.epicov.org/acknowledgement/78/46/EPI_ISL_3507846.json"
119307 "USA/WA-UW-21072742649/2021" "EPI_ISL_3507973" "MZ835894.1" "Pavitra Roychoudhury et al" "UW Virology Lab" "UW Virology Lab" "https://www.epicov.org/acknowledgement/79/73/EPI_ISL_3507973.json"
119308 "USA/WA-UW-21072743401/2021" "EPI_ISL_3507766" "?" "Pavitra Roychoudhury et al" "UW Virology Lab" "UW Virology Lab" "https://www.epicov.org/acknowledgement/77/66/EPI_ISL_3507766.json"
119309 "USA/WA-UW-21072743554/2021" "EPI_ISL_4395469" "OK332029.1" "Pavitra Roychoudhury et al" "UW Virology Lab" "UW Virology Lab" "https://www.epicov.org/acknowledgement/54/69/EPI_ISL_4395469.json"
119310 "USA/WA-UW-21072743651/2021" "EPI_ISL_4395485" "OK332043.1" "Pavitra Roychoudhury et al" "UW Virology Lab" "UW Virology Lab" "https://www.epicov.org/acknowledgement/54/85/EPI_ISL_4395485.json"
119311 "USA/WA-UW-21072744254/2021" "EPI_ISL_3826043" "MZ970993.1" "Pavitra Roychoudhury et al" "UW Virology Lab" "UW Virology Lab" "https://www.epicov.org/acknowledgement/60/43/EPI_ISL_3826043.json"
119312 "USA/WA-UW-21072744310/2021" "EPI_ISL_3507859" "MZ835708.1" "Pavitra Roychoudhury et al" "UW Virology Lab" "UW Virology Lab" "https://www.epicov.org/acknowledgement/78/59/EPI_ISL_3507859.json"
119313 "USA/WA-UW-21072745372/2021" "EPI_ISL_3507833" "MZ835779.1" "Pavitra Roychoudhury et al" "UW Virology Lab" "UW Virology Lab" "https://www.epicov.org/acknowledgement/78/33/EPI_ISL_3507833.json"
119314 "USA/WA-UW-21072747139/2021" "EPI_ISL_3507955" "MZ835876.1" "Pavitra Roychoudhury et al" "UW Virology Lab" "UW Virology Lab" "https://www.epicov.org/acknowledgement/79/55/EPI_ISL_3507955.json"
119315 "USA/WA-UW-21072747275/2021" "EPI_ISL_4395466" "?" "Pavitra Roychoudhury et al" "UW Virology Lab" "UW Virology Lab" "https://www.epicov.org/acknowledgement/54/66/EPI_ISL_4395466.json"
119316 "USA/WA-UW-21072747351/2021" "EPI_ISL_3507983" "MZ835904.1" "Pavitra Roychoudhury et al" "UW Virology Lab" "UW Virology Lab" "https://www.epicov.org/acknowledgement/79/83/EPI_ISL_3507983.json"
119317 "USA/WA-UW-21072748422/2021" "EPI_ISL_3507963" "MZ835884.1" "Pavitra Roychoudhury et al" "UW Virology Lab" "UW Virology Lab" "https://www.epicov.org/acknowledgement/79/63/EPI_ISL_3507963.json"
119318 "USA/WA-UW-21072750130/2021" "EPI_ISL_3507894" "MZ835778.1" "Pavitra Roychoudhury et al" "UW Virology Lab" "UW Virology Lab" "https://www.epicov.org/acknowledgement/78/94/EPI_ISL_3507894.json"
119319 "USA/WA-UW-21072751102/2021" "EPI_ISL_3507982" "MZ835903.1" "Pavitra Roychoudhury et al" "UW Virology Lab" "UW Virology Lab" "https://www.epicov.org/acknowledgement/79/82/EPI_ISL_3507982.json"
119320 "USA/WA-UW-21072752046/2021" "EPI_ISL_3508035" "MZ835956.1" "Pavitra Roychoudhury et al" "UW Virology Lab" "UW Virology Lab" "https://www.epicov.org/acknowledgement/80/35/EPI_ISL_3508035.json"
119321 "USA/WA-UW-21072752063/2021" "EPI_ISL_3507991" "MZ835912.1" "Pavitra Roychoudhury et al" "UW Virology Lab" "UW Virology Lab" "https://www.epicov.org/acknowledgement/79/91/EPI_ISL_3507991.json"
119322 "USA/WA-UW-21072752883/2021" "EPI_ISL_3507929" "MZ835843.1" "Pavitra Roychoudhury et al" "UW Virology Lab" "UW Virology Lab" "https://www.epicov.org/acknowledgement/79/29/EPI_ISL_3507929.json"
119323 "USA/WA-UW-21072753235/2021" "EPI_ISL_3508043" "MZ835964.1" "Pavitra Roychoudhury et al" "UW Virology Lab" "UW Virology Lab" "https://www.epicov.org/acknowledgement/80/43/EPI_ISL_3508043.json"
119324 "USA/WA-UW-21072754371/2021" "EPI_ISL_3508011" "MZ835931.1" "Pavitra Roychoudhury et al" "UW Virology Lab" "UW Virology Lab" "https://www.epicov.org/acknowledgement/80/11/EPI_ISL_3508011.json"
119325 "USA/WA-UW-21072755100/2021" "EPI_ISL_3507804" "MZ835693.1" "Pavitra Roychoudhury et al" "UW Virology Lab" "UW Virology Lab" "https://www.epicov.org/acknowledgement/78/04/EPI_ISL_3507804.json"
119326 "USA/WA-UW-21072755368/2021" "EPI_ISL_3507794" "MZ835837.1" "Pavitra Roychoudhury et al" "UW Virology Lab" "UW Virology Lab" "https://www.epicov.org/acknowledgement/77/94/EPI_ISL_3507794.json"
119327 "USA/WA-UW-21072756658/2021" "EPI_ISL_3507775" "MZ835739.1" "Pavitra Roychoudhury et al" "UW Virology Lab" "UW Virology Lab" "https://www.epicov.org/acknowledgement/77/75/EPI_ISL_3507775.json"
119328 "USA/WA-UW-21072756779/2021" "EPI_ISL_3826042" "?" "Pavitra Roychoudhury et al" "UW Virology Lab" "UW Virology Lab" "https://www.epicov.org/acknowledgement/60/42/EPI_ISL_3826042.json"
119329 "USA/WA-UW-21072757709/2021" "EPI_ISL_3507930" "MZ835845.1" "Pavitra Roychoudhury et al" "UW Virology Lab" "UW Virology Lab" "https://www.epicov.org/acknowledgement/79/30/EPI_ISL_3507930.json"
119330 "USA/WA-UW-21072758626/2021" "EPI_ISL_3508038" "MZ835959.1" "Pavitra Roychoudhury et al" "UW Virology Lab" "UW Virology Lab" "https://www.epicov.org/acknowledgement/80/38/EPI_ISL_3508038.json"
119331 "USA/WA-UW-21072758965/2021" "EPI_ISL_3507862" "MZ835714.1" "Pavitra Roychoudhury et al" "UW Virology Lab" "UW Virology Lab" "https://www.epicov.org/acknowledgement/78/62/EPI_ISL_3507862.json"
119332 "USA/WA-UW-21072760302/2021" "EPI_ISL_4395442" "OK332006.1" "Pavitra Roychoudhury et al" "UW Virology Lab" "UW Virology Lab" "https://www.epicov.org/acknowledgement/54/42/EPI_ISL_4395442.json"
119333 "USA/WA-UW-21072760539/2021" "EPI_ISL_4395486" "OK332044.1" "Pavitra Roychoudhury et al" "UW Virology Lab" "UW Virology Lab" "https://www.epicov.org/acknowledgement/54/86/EPI_ISL_4395486.json"
119334 "USA/WA-UW-21072761076/2021" "EPI_ISL_3507968" "MZ835889.1" "Pavitra Roychoudhury et al" "UW Virology Lab" "UW Virology Lab" "https://www.epicov.org/acknowledgement/79/68/EPI_ISL_3507968.json"
119335 "USA/WA-UW-21072761261/2021" "EPI_ISL_3826040" "MZ970991.1" "Pavitra Roychoudhury et al" "UW Virology Lab" "UW Virology Lab" "https://www.epicov.org/acknowledgement/60/40/EPI_ISL_3826040.json"
119336 "USA/WA-UW-21072761577/2021" "EPI_ISL_3507943" "MZ835685.1" "Pavitra Roychoudhury et al" "UW Virology Lab" "UW Virology Lab" "https://www.epicov.org/acknowledgement/79/43/EPI_ISL_3507943.json"
119337 "USA/WA-UW-21072762132/2021" "EPI_ISL_3507869" "MZ835728.1" "Pavitra Roychoudhury et al" "UW Virology Lab" "UW Virology Lab" "https://www.epicov.org/acknowledgement/78/69/EPI_ISL_3507869.json"
119338 "USA/WA-UW-21072762238/2021" "EPI_ISL_4395477" "OK332037.1" "Pavitra Roychoudhury et al" "UW Virology Lab" "UW Virology Lab" "https://www.epicov.org/acknowledgement/54/77/EPI_ISL_4395477.json"
119339 "USA/WA-UW-21072762998/2021" "EPI_ISL_4395467" "?" "Pavitra Roychoudhury et al" "UW Virology Lab" "UW Virology Lab" "https://www.epicov.org/acknowledgement/54/67/EPI_ISL_4395467.json"
119340 "USA/WA-UW-21072763676/2021" "EPI_ISL_4395471" "OK332031.1" "Pavitra Roychoudhury et al" "UW Virology Lab" "UW Virology Lab" "https://www.epicov.org/acknowledgement/54/71/EPI_ISL_4395471.json"
119341 "USA/WA-UW-21072763764/2021" "EPI_ISL_3507852" "MZ835695.1" "Pavitra Roychoudhury et al" "UW Virology Lab" "UW Virology Lab" "https://www.epicov.org/acknowledgement/78/52/EPI_ISL_3507852.json"
119342 "USA/WA-UW-21072765269/2021" "EPI_ISL_3507784" "MZ835712.1" "Pavitra Roychoudhury et al" "UW Virology Lab" "UW Virology Lab" "https://www.epicov.org/acknowledgement/77/84/EPI_ISL_3507784.json"
119343 "USA/WA-UW-21072765606/2021" "EPI_ISL_3507947" "MZ835868.1" "Pavitra Roychoudhury et al" "UW Virology Lab" "UW Virology Lab" "https://www.epicov.org/acknowledgement/79/47/EPI_ISL_3507947.json"
119344 "USA/WA-UW-21072765843/2021" "EPI_ISL_3508033" "MZ835954.1" "Pavitra Roychoudhury et al" "UW Virology Lab" "UW Virology Lab" "https://www.epicov.org/acknowledgement/80/33/EPI_ISL_3508033.json"
119345 "USA/WA-UW-21072767086/2021" "EPI_ISL_4395450" "OK332013.1" "Pavitra Roychoudhury et al" "UW Virology Lab" "UW Virology Lab" "https://www.epicov.org/acknowledgement/54/50/EPI_ISL_4395450.json"
119346 "USA/WA-UW-21072767209/2021" "EPI_ISL_4395445" "OK332009.1" "Pavitra Roychoudhury et al" "UW Virology Lab" "UW Virology Lab" "https://www.epicov.org/acknowledgement/54/45/EPI_ISL_4395445.json"
119347 "USA/WA-UW-21072768950/2021" "EPI_ISL_3411440" "MZ815071.1" "Pavitra Roychoudhury et al" "UW Virology Lab" "UW Virology Lab" "https://www.epicov.org/acknowledgement/14/40/EPI_ISL_3411440.json"
119348 "USA/WA-UW-21072769632/2021" "EPI_ISL_4395458" "OK332021.1" "Pavitra Roychoudhury et al" "UW Virology Lab" "UW Virology Lab" "https://www.epicov.org/acknowledgement/54/58/EPI_ISL_4395458.json"
119349 "USA/WA-UW-21072771299/2021" "EPI_ISL_3507993" "MZ835914.1" "Pavitra Roychoudhury et al" "UW Virology Lab" "UW Virology Lab" "https://www.epicov.org/acknowledgement/79/93/EPI_ISL_3507993.json"
119350 "USA/WA-UW-21072772927/2021" "EPI_ISL_3507937" "MZ835856.1" "Pavitra Roychoudhury et al" "UW Virology Lab" "UW Virology Lab" "https://www.epicov.org/acknowledgement/79/37/EPI_ISL_3507937.json"
119351 "USA/WA-UW-21072773317/2021" "EPI_ISL_3507826" "MZ835724.1" "Pavitra Roychoudhury et al" "UW Virology Lab" "UW Virology Lab" "https://www.epicov.org/acknowledgement/78/26/EPI_ISL_3507826.json"
119352 "USA/WA-UW-21072774065/2021" "EPI_ISL_3507831" "MZ835764.1" "Pavitra Roychoudhury et al" "UW Virology Lab" "UW Virology Lab" "https://www.epicov.org/acknowledgement/78/31/EPI_ISL_3507831.json"
119353 "USA/WA-UW-21072774470/2021" "EPI_ISL_3826041" "MZ970992.1" "Pavitra Roychoudhury et al" "UW Virology Lab" "UW Virology Lab" "https://www.epicov.org/acknowledgement/60/41/EPI_ISL_3826041.json"
119354 "USA/WA-UW-21072774584/2021" "EPI_ISL_4395460" "OK332023.1" "Pavitra Roychoudhury et al" "UW Virology Lab" "UW Virology Lab" "https://www.epicov.org/acknowledgement/54/60/EPI_ISL_4395460.json"
119355 "USA/WA-UW-21072775151/2021" "EPI_ISL_5258694" "OK555136.1" "Pavitra Roychoudhury et al" "UW Virology Lab" "UW Virology Lab" "https://www.epicov.org/acknowledgement/86/94/EPI_ISL_5258694.json"
119356 "USA/WA-UW-21072775404/2021" "EPI_ISL_3508042" "MZ835963.1" "Pavitra Roychoudhury et al" "UW Virology Lab" "UW Virology Lab" "https://www.epicov.org/acknowledgement/80/42/EPI_ISL_3508042.json"
119357 "USA/WA-UW-21072775862/2021" "EPI_ISL_3507928" "MZ835842.1" "Pavitra Roychoudhury et al" "UW Virology Lab" "UW Virology Lab" "https://www.epicov.org/acknowledgement/79/28/EPI_ISL_3507928.json"
119358 "USA/WA-UW-21072778224/2021" "EPI_ISL_3507921" "MZ835830.1" "Pavitra Roychoudhury et al" "UW Virology Lab" "UW Virology Lab" "https://www.epicov.org/acknowledgement/79/21/EPI_ISL_3507921.json"
119359 "USA/WA-UW-21072778305/2021" "EPI_ISL_3508021" "MZ835941.1" "Pavitra Roychoudhury et al" "UW Virology Lab" "UW Virology Lab" "https://www.epicov.org/acknowledgement/80/21/EPI_ISL_3508021.json"
119360 "USA/WA-UW-21072778510/2021" "EPI_ISL_4395479" "OK332039.1" "Pavitra Roychoudhury et al" "UW Virology Lab" "UW Virology Lab" "https://www.epicov.org/acknowledgement/54/79/EPI_ISL_4395479.json"
119361 "USA/WA-UW-21072778938/2021" "EPI_ISL_4395472" "OK332032.1" "Pavitra Roychoudhury et al" "UW Virology Lab" "UW Virology Lab" "https://www.epicov.org/acknowledgement/54/72/EPI_ISL_4395472.json"
119362 "USA/WA-UW-21072779026/2021" "EPI_ISL_3508029" "MZ835949.1" "Pavitra Roychoudhury et al" "UW Virology Lab" "UW Virology Lab" "https://www.epicov.org/acknowledgement/80/29/EPI_ISL_3508029.json"
119363 "USA/WA-UW-21072779918/2021" "EPI_ISL_3507892" "MZ835774.1" "Pavitra Roychoudhury et al" "UW Virology Lab" "UW Virology Lab" "https://www.epicov.org/acknowledgement/78/92/EPI_ISL_3507892.json"
119364 "USA/WA-UW-21072780786/2021" "EPI_ISL_3507827" "MZ835725.1" "Pavitra Roychoudhury et al" "UW Virology Lab" "UW Virology Lab" "https://www.epicov.org/acknowledgement/78/27/EPI_ISL_3507827.json"
119365 "USA/WA-UW-21072781440/2021" "EPI_ISL_4395462" "OK332025.1" "Pavitra Roychoudhury et al" "UW Virology Lab" "UW Virology Lab" "https://www.epicov.org/acknowledgement/54/62/EPI_ISL_4395462.json"
119366 "USA/WA-UW-21072782078/2021" "EPI_ISL_3826038" "MZ970989.1" "Pavitra Roychoudhury et al" "UW Virology Lab" "UW Virology Lab" "https://www.epicov.org/acknowledgement/60/38/EPI_ISL_3826038.json"
119367 "USA/WA-UW-21072782271/2021" "EPI_ISL_4395481" "?" "Pavitra Roychoudhury et al" "UW Virology Lab" "UW Virology Lab" "https://www.epicov.org/acknowledgement/54/81/EPI_ISL_4395481.json"
119368 "USA/WA-UW-21072782674/2021" "EPI_ISL_3507953" "MZ835874.1" "Pavitra Roychoudhury et al" "UW Virology Lab" "UW Virology Lab" "https://www.epicov.org/acknowledgement/79/53/EPI_ISL_3507953.json"
119369 "USA/WA-UW-21072784303/2021" "EPI_ISL_3507864" "MZ835718.1" "Pavitra Roychoudhury et al" "UW Virology Lab" "UW Virology Lab" "https://www.epicov.org/acknowledgement/78/64/EPI_ISL_3507864.json"
119370 "USA/WA-UW-21072784590/2021" "EPI_ISL_4395956" "OK216313.1" "Pavitra Roychoudhury et al" "UW Virology Lab" "UW Virology Lab" "https://www.epicov.org/acknowledgement/59/56/EPI_ISL_4395956.json"
119371 "USA/WA-UW-21072785287/2021" "EPI_ISL_4395440" "OK332004.1" "Pavitra Roychoudhury et al" "UW Virology Lab" "UW Virology Lab" "https://www.epicov.org/acknowledgement/54/40/EPI_ISL_4395440.json"
119372 "USA/WA-UW-21072785890/2021" "EPI_ISL_3507836" "MZ835790.1" "Pavitra Roychoudhury et al" "UW Virology Lab" "UW Virology Lab" "https://www.epicov.org/acknowledgement/78/36/EPI_ISL_3507836.json"
119373 "USA/WA-UW-21072786780/2021" "EPI_ISL_3507934" "MZ835850.1" "Pavitra Roychoudhury et al" "UW Virology Lab" "UW Virology Lab" "https://www.epicov.org/acknowledgement/79/34/EPI_ISL_3507934.json"
119374 "USA/WA-UW-21072788042/2021" "EPI_ISL_3507893" "MZ835775.1" "Pavitra Roychoudhury et al" "UW Virology Lab" "UW Virology Lab" "https://www.epicov.org/acknowledgement/78/93/EPI_ISL_3507893.json"
119375 "USA/WA-UW-21072789800/2021" "EPI_ISL_3507999" "MZ835919.1" "Pavitra Roychoudhury et al" "UW Virology Lab" "UW Virology Lab" "https://www.epicov.org/acknowledgement/79/99/EPI_ISL_3507999.json"
119376 "USA/WA-UW-21072789981/2021" "EPI_ISL_3507874" "MZ835741.1" "Pavitra Roychoudhury et al" "UW Virology Lab" "UW Virology Lab" "https://www.epicov.org/acknowledgement/78/74/EPI_ISL_3507874.json"
119377 "USA/WA-UW-21072789989/2021" "EPI_ISL_5258697" "OK555138.1" "Pavitra Roychoudhury et al" "UW Virology Lab" "UW Virology Lab" "https://www.epicov.org/acknowledgement/86/97/EPI_ISL_5258697.json"
119378 "USA/WA-UW-21072790598/2021" "EPI_ISL_3507809" "?" "Pavitra Roychoudhury et al" "UW Virology Lab" "UW Virology Lab" "https://www.epicov.org/acknowledgement/78/09/EPI_ISL_3507809.json"
119379 "USA/WA-UW-21072790749/2021" "EPI_ISL_4395482" "OK332041.1" "Pavitra Roychoudhury et al" "UW Virology Lab" "UW Virology Lab" "https://www.epicov.org/acknowledgement/54/82/EPI_ISL_4395482.json"
119380 "USA/WA-UW-21072791179/2021" "EPI_ISL_3507829" "MZ835740.1" "Pavitra Roychoudhury et al" "UW Virology Lab" "UW Virology Lab" "https://www.epicov.org/acknowledgement/78/29/EPI_ISL_3507829.json"
119381 "USA/WA-UW-21072791227/2021" "EPI_ISL_3507924" "MZ835833.1" "Pavitra Roychoudhury et al" "UW Virology Lab" "UW Virology Lab" "https://www.epicov.org/acknowledgement/79/24/EPI_ISL_3507924.json"
119382 "USA/WA-UW-21072791680/2021" "EPI_ISL_4395436" "OK332000.1" "Pavitra Roychoudhury et al" "UW Virology Lab" "UW Virology Lab" "https://www.epicov.org/acknowledgement/54/36/EPI_ISL_4395436.json"
119383 "USA/WA-UW-21072792218/2021" "EPI_ISL_5258693" "OK555135.1" "Pavitra Roychoudhury et al" "UW Virology Lab" "UW Virology Lab" "https://www.epicov.org/acknowledgement/86/93/EPI_ISL_5258693.json"
119384 "USA/WA-UW-21072793204/2021" "EPI_ISL_3508039" "MZ835960.1" "Pavitra Roychoudhury et al" "UW Virology Lab" "UW Virology Lab" "https://www.epicov.org/acknowledgement/80/39/EPI_ISL_3508039.json"
119385 "USA/WA-UW-21072793374/2021" "EPI_ISL_3508007" "MZ835927.1" "Pavitra Roychoudhury et al" "UW Virology Lab" "UW Virology Lab" "https://www.epicov.org/acknowledgement/80/07/EPI_ISL_3508007.json"
119386 "USA/WA-UW-21072793956/2021" "EPI_ISL_4395449" "?" "Pavitra Roychoudhury et al" "UW Virology Lab" "UW Virology Lab" "https://www.epicov.org/acknowledgement/54/49/EPI_ISL_4395449.json"
119387 "USA/WA-UW-21072794112/2021" "EPI_ISL_3507980" "MZ835901.1" "Pavitra Roychoudhury et al" "UW Virology Lab" "UW Virology Lab" "https://www.epicov.org/acknowledgement/79/80/EPI_ISL_3507980.json"
119388 "USA/WA-UW-21072794961/2021" "EPI_ISL_4395435" "OK331999.1" "Pavitra Roychoudhury et al" "UW Virology Lab" "UW Virology Lab" "https://www.epicov.org/acknowledgement/54/35/EPI_ISL_4395435.json"
119389 "USA/WA-UW-21072795349/2021" "EPI_ISL_3508046" "MZ835967.1" "Pavitra Roychoudhury et al" "UW Virology Lab" "UW Virology Lab" "https://www.epicov.org/acknowledgement/80/46/EPI_ISL_3508046.json"
119390 "USA/WA-UW-21072796187/2021" "EPI_ISL_4395444" "OK332008.1" "Pavitra Roychoudhury et al" "UW Virology Lab" "UW Virology Lab" "https://www.epicov.org/acknowledgement/54/44/EPI_ISL_4395444.json"
119391 "USA/WA-UW-21072796549/2021" "EPI_ISL_3666105" "?" "Pavitra Roychoudhury et al" "UW Virology Lab" "UW Virology Lab" "https://www.epicov.org/acknowledgement/61/05/EPI_ISL_3666105.json"
119392 "USA/WA-UW-21072797081/2021" "EPI_ISL_4395463" "OK332026.1" "Pavitra Roychoudhury et al" "UW Virology Lab" "UW Virology Lab" "https://www.epicov.org/acknowledgement/54/63/EPI_ISL_4395463.json"
119393 "USA/WA-UW-21072797268/2021" "EPI_ISL_4395468" "OK332028.1" "Pavitra Roychoudhury et al" "UW Virology Lab" "UW Virology Lab" "https://www.epicov.org/acknowledgement/54/68/EPI_ISL_4395468.json"
119394 "USA/WA-UW-21072798273/2021" "EPI_ISL_3507865" "MZ835719.1" "Pavitra Roychoudhury et al" "UW Virology Lab" "UW Virology Lab" "https://www.epicov.org/acknowledgement/78/65/EPI_ISL_3507865.json"
119395 "USA/WA-UW-21072801237/2021" "EPI_ISL_4302469" "OK542215.1" "Pavitra Roychoudhury et al" "UW Virology Lab" "UW Virology Lab" "https://www.epicov.org/acknowledgement/24/69/EPI_ISL_4302469.json"
119396 "USA/WA-UW-21072802522/2021" "EPI_ISL_4302451" "OK542197.1" "Pavitra Roychoudhury et al" "UW Virology Lab" "UW Virology Lab" "https://www.epicov.org/acknowledgement/24/51/EPI_ISL_4302451.json"
119397 "USA/WA-UW-21072802527/2021" "EPI_ISL_3826045" "MZ970995.1" "Pavitra Roychoudhury et al" "UW Virology Lab" "UW Virology Lab" "https://www.epicov.org/acknowledgement/60/45/EPI_ISL_3826045.json"
119398 "USA/WA-UW-21072804318/2021" "EPI_ISL_4302577" "OK542324.1" "Pavitra Roychoudhury et al" "UW Virology Lab" "UW Virology Lab" "https://www.epicov.org/acknowledgement/25/77/EPI_ISL_4302577.json"
119399 "USA/WA-UW-21072809325/2021" "EPI_ISL_4302479" "OK542225.1" "Pavitra Roychoudhury et al" "UW Virology Lab" "UW Virology Lab" "https://www.epicov.org/acknowledgement/24/79/EPI_ISL_4302479.json"
119400 "USA/WA-UW-21072811184/2021" "EPI_ISL_4302636" "OK542383.1" "Pavitra Roychoudhury et al" "UW Virology Lab" "UW Virology Lab" "https://www.epicov.org/acknowledgement/26/36/EPI_ISL_4302636.json"
119401 "USA/WA-UW-21072813120/2021" "EPI_ISL_4302543" "OK542289.1" "Pavitra Roychoudhury et al" "UW Virology Lab" "UW Virology Lab" "https://www.epicov.org/acknowledgement/25/43/EPI_ISL_4302543.json"
119402 "USA/WA-UW-21072813151/2021" "EPI_ISL_4302550" "OK542296.1" "Pavitra Roychoudhury et al" "UW Virology Lab" "UW Virology Lab" "https://www.epicov.org/acknowledgement/25/50/EPI_ISL_4302550.json"
119403 "USA/WA-UW-21072814727/2021" "EPI_ISL_4302396" "OK542142.1" "Pavitra Roychoudhury et al" "UW Virology Lab" "UW Virology Lab" "https://www.epicov.org/acknowledgement/23/96/EPI_ISL_4302396.json"
119404 "USA/WA-UW-21072814954/2021" "EPI_ISL_4302573" "OK542320.1" "Pavitra Roychoudhury et al" "UW Virology Lab" "UW Virology Lab" "https://www.epicov.org/acknowledgement/25/73/EPI_ISL_4302573.json"
119405 "USA/WA-UW-21072815877/2021" "EPI_ISL_4302540" "OK542286.1" "Pavitra Roychoudhury et al" "UW Virology Lab" "UW Virology Lab" "https://www.epicov.org/acknowledgement/25/40/EPI_ISL_4302540.json"
119406 "USA/WA-UW-21072816771/2021" "EPI_ISL_3411442" "MZ815073.1" "Pavitra Roychoudhury et al" "UW Virology Lab" "UW Virology Lab" "https://www.epicov.org/acknowledgement/14/42/EPI_ISL_3411442.json"
119407 "USA/WA-UW-21072821122/2021" "EPI_ISL_4302568" "OK542315.1" "Pavitra Roychoudhury et al" "UW Virology Lab" "UW Virology Lab" "https://www.epicov.org/acknowledgement/25/68/EPI_ISL_4302568.json"
119408 "USA/WA-UW-21072822391/2021" "EPI_ISL_4302466" "OK542212.1" "Pavitra Roychoudhury et al" "UW Virology Lab" "UW Virology Lab" "https://www.epicov.org/acknowledgement/24/66/EPI_ISL_4302466.json"
119409 "USA/WA-UW-21072823238/2021" "EPI_ISL_4302567" "OK542314.1" "Pavitra Roychoudhury et al" "UW Virology Lab" "UW Virology Lab" "https://www.epicov.org/acknowledgement/25/67/EPI_ISL_4302567.json"
119410 "USA/WA-UW-21072824407/2021" "EPI_ISL_4302408" "OK542154.1" "Pavitra Roychoudhury et al" "UW Virology Lab" "UW Virology Lab" "https://www.epicov.org/acknowledgement/24/08/EPI_ISL_4302408.json"
119411 "USA/WA-UW-21072824435/2021" "EPI_ISL_3666112" "MZ893421.1" "Pavitra Roychoudhury et al" "UW Virology Lab" "UW Virology Lab" "https://www.epicov.org/acknowledgement/61/12/EPI_ISL_3666112.json"
119412 "USA/WA-UW-21072824782/2021" "EPI_ISL_4302420" "OK542166.1" "Pavitra Roychoudhury et al" "UW Virology Lab" "UW Virology Lab" "https://www.epicov.org/acknowledgement/24/20/EPI_ISL_4302420.json"
119413 "USA/WA-UW-21072826371/2021" "EPI_ISL_4302484" "OK542230.1" "Pavitra Roychoudhury et al" "UW Virology Lab" "UW Virology Lab" "https://www.epicov.org/acknowledgement/24/84/EPI_ISL_4302484.json"
119414 "USA/WA-UW-21072831007/2021" "EPI_ISL_4302506" "OK542252.1" "Pavitra Roychoudhury et al" "UW Virology Lab" "UW Virology Lab" "https://www.epicov.org/acknowledgement/25/06/EPI_ISL_4302506.json"
119415 "USA/WA-UW-21072831327/2021" "EPI_ISL_4302443" "OK542189.1" "Pavitra Roychoudhury et al" "UW Virology Lab" "UW Virology Lab" "https://www.epicov.org/acknowledgement/24/43/EPI_ISL_4302443.json"
119416 "USA/WA-UW-21072832994/2021" "EPI_ISL_4302558" "OK542305.1" "Pavitra Roychoudhury et al" "UW Virology Lab" "UW Virology Lab" "https://www.epicov.org/acknowledgement/25/58/EPI_ISL_4302558.json"
119417 "USA/WA-UW-21072834160/2021" "EPI_ISL_3826048" "MZ970998.1" "Pavitra Roychoudhury et al" "UW Virology Lab" "UW Virology Lab" "https://www.epicov.org/acknowledgement/60/48/EPI_ISL_3826048.json"
119418 "USA/WA-UW-21072834440/2021" "EPI_ISL_4302578" "OK542325.1" "Pavitra Roychoudhury et al" "UW Virology Lab" "UW Virology Lab" "https://www.epicov.org/acknowledgement/25/78/EPI_ISL_4302578.json"
119419 "USA/WA-UW-21072834762/2021" "EPI_ISL_4302593" "OK542340.1" "Pavitra Roychoudhury et al" "UW Virology Lab" "UW Virology Lab" "https://www.epicov.org/acknowledgement/25/93/EPI_ISL_4302593.json"
119420 "USA/WA-UW-21072836373/2021" "EPI_ISL_3826046" "MZ970996.1" "Pavitra Roychoudhury et al" "UW Virology Lab" "UW Virology Lab" "https://www.epicov.org/acknowledgement/60/46/EPI_ISL_3826046.json"
119421 "USA/WA-UW-21072837466/2021" "EPI_ISL_4302491" "OK542237.1" "Pavitra Roychoudhury et al" "UW Virology Lab" "UW Virology Lab" "https://www.epicov.org/acknowledgement/24/91/EPI_ISL_4302491.json"
119422 "USA/WA-UW-21072838701/2021" "EPI_ISL_4302595" "OK542342.1" "Pavitra Roychoudhury et al" "UW Virology Lab" "UW Virology Lab" "https://www.epicov.org/acknowledgement/25/95/EPI_ISL_4302595.json"
119423 "USA/WA-UW-21072839698/2021" "EPI_ISL_4302575" "OK542322.1" "Pavitra Roychoudhury et al" "UW Virology Lab" "UW Virology Lab" "https://www.epicov.org/acknowledgement/25/75/EPI_ISL_4302575.json"
119424 "USA/WA-UW-21072840515/2021" "EPI_ISL_4302442" "OK542188.1" "Pavitra Roychoudhury et al" "UW Virology Lab" "UW Virology Lab" "https://www.epicov.org/acknowledgement/24/42/EPI_ISL_4302442.json"
119425 "USA/WA-UW-21072843018/2021" "EPI_ISL_4302407" "OK542153.1" "Pavitra Roychoudhury et al" "UW Virology Lab" "UW Virology Lab" "https://www.epicov.org/acknowledgement/24/07/EPI_ISL_4302407.json"
119426 "USA/WA-UW-21072846531/2021" "EPI_ISL_4302444" "OK542190.1" "Pavitra Roychoudhury et al" "UW Virology Lab" "UW Virology Lab" "https://www.epicov.org/acknowledgement/24/44/EPI_ISL_4302444.json"
119427 "USA/WA-UW-21072849838/2021" "EPI_ISL_4302559" "OK542306.1" "Pavitra Roychoudhury et al" "UW Virology Lab" "UW Virology Lab" "https://www.epicov.org/acknowledgement/25/59/EPI_ISL_4302559.json"
119428 "USA/WA-UW-21072852645/2021" "EPI_ISL_3826050" "MZ971000.1" "Pavitra Roychoudhury et al" "UW Virology Lab" "UW Virology Lab" "https://www.epicov.org/acknowledgement/60/50/EPI_ISL_3826050.json"
119429 "USA/WA-UW-21072854839/2021" "EPI_ISL_4302426" "OK542172.1" "Pavitra Roychoudhury et al" "UW Virology Lab" "UW Virology Lab" "https://www.epicov.org/acknowledgement/24/26/EPI_ISL_4302426.json"
119430 "USA/WA-UW-21072855703/2021" "EPI_ISL_4302498" "OK542244.1" "Pavitra Roychoudhury et al" "UW Virology Lab" "UW Virology Lab" "https://www.epicov.org/acknowledgement/24/98/EPI_ISL_4302498.json"
119431 "USA/WA-UW-21072857835/2021" "EPI_ISL_3826047" "MZ970997.1" "Pavitra Roychoudhury et al" "UW Virology Lab" "UW Virology Lab" "https://www.epicov.org/acknowledgement/60/47/EPI_ISL_3826047.json"
119432 "USA/WA-UW-21072859648/2021" "EPI_ISL_4302532" "OK542278.1" "Pavitra Roychoudhury et al" "UW Virology Lab" "UW Virology Lab" "https://www.epicov.org/acknowledgement/25/32/EPI_ISL_4302532.json"
119433 "USA/WA-UW-21072859707/2021" "EPI_ISL_4302516" "OK542262.1" "Pavitra Roychoudhury et al" "UW Virology Lab" "UW Virology Lab" "https://www.epicov.org/acknowledgement/25/16/EPI_ISL_4302516.json"
119434 "USA/WA-UW-21072860397/2021" "EPI_ISL_4302589" "OK542336.1" "Pavitra Roychoudhury et al" "UW Virology Lab" "UW Virology Lab" "https://www.epicov.org/acknowledgement/25/89/EPI_ISL_4302589.json"
119435 "USA/WA-UW-21072861584/2021" "EPI_ISL_4302450" "OK542196.1" "Pavitra Roychoudhury et al" "UW Virology Lab" "UW Virology Lab" "https://www.epicov.org/acknowledgement/24/50/EPI_ISL_4302450.json"
119436 "USA/WA-UW-21072862420/2021" "EPI_ISL_4302423" "OK542169.1" "Pavitra Roychoudhury et al" "UW Virology Lab" "UW Virology Lab" "https://www.epicov.org/acknowledgement/24/23/EPI_ISL_4302423.json"
119437 "USA/WA-UW-21072863676/2021" "EPI_ISL_3826044" "MZ970994.1" "Pavitra Roychoudhury et al" "UW Virology Lab" "UW Virology Lab" "https://www.epicov.org/acknowledgement/60/44/EPI_ISL_3826044.json"
119438 "USA/WA-UW-21072864492/2021" "EPI_ISL_3826052" "MZ971002.1" "Pavitra Roychoudhury et al" "UW Virology Lab" "UW Virology Lab" "https://www.epicov.org/acknowledgement/60/52/EPI_ISL_3826052.json"
119439 "USA/WA-UW-21072866661/2021" "EPI_ISL_4302464" "OK542210.1" "Pavitra Roychoudhury et al" "UW Virology Lab" "UW Virology Lab" "https://www.epicov.org/acknowledgement/24/64/EPI_ISL_4302464.json"
119440 "USA/WA-UW-21072867588/2021" "EPI_ISL_4302545" "OK542291.1" "Pavitra Roychoudhury et al" "UW Virology Lab" "UW Virology Lab" "https://www.epicov.org/acknowledgement/25/45/EPI_ISL_4302545.json"
119441 "USA/WA-UW-21072868539/2021" "EPI_ISL_4302541" "OK542287.1" "Pavitra Roychoudhury et al" "UW Virology Lab" "UW Virology Lab" "https://www.epicov.org/acknowledgement/25/41/EPI_ISL_4302541.json"
119442 "USA/WA-UW-21072872316/2021" "EPI_ISL_4302438" "OK542184.1" "Pavitra Roychoudhury et al" "UW Virology Lab" "UW Virology Lab" "https://www.epicov.org/acknowledgement/24/38/EPI_ISL_4302438.json"
119443 "USA/WA-UW-21072873738/2021" "EPI_ISL_3666108" "MZ893417.1" "Pavitra Roychoudhury et al" "UW Virology Lab" "UW Virology Lab" "https://www.epicov.org/acknowledgement/61/08/EPI_ISL_3666108.json"
119444 "USA/WA-UW-21072875280/2021" "EPI_ISL_4302622" "OK542369.1" "Pavitra Roychoudhury et al" "UW Virology Lab" "UW Virology Lab" "https://www.epicov.org/acknowledgement/26/22/EPI_ISL_4302622.json"
119445 "USA/WA-UW-21072875310/2021" "EPI_ISL_4302592" "OK542339.1" "Pavitra Roychoudhury et al" "UW Virology Lab" "UW Virology Lab" "https://www.epicov.org/acknowledgement/25/92/EPI_ISL_4302592.json"
119446 "USA/WA-UW-21072876057/2021" "EPI_ISL_8023873" "OK542302.1" "Pavitra Roychoudhury et al" "UW Virology Lab" "UW Virology Lab" "https://www.epicov.org/acknowledgement/38/73/EPI_ISL_8023873.json"
119447 "USA/WA-UW-21072879244/2021" "EPI_ISL_3826063" "MZ971013.1" "Pavitra Roychoudhury et al" "UW Virology Lab" "UW Virology Lab" "https://www.epicov.org/acknowledgement/60/63/EPI_ISL_3826063.json"
119448 "USA/WA-UW-21072879677/2021" "EPI_ISL_4302417" "OK542163.1" "Pavitra Roychoudhury et al" "UW Virology Lab" "UW Virology Lab" "https://www.epicov.org/acknowledgement/24/17/EPI_ISL_4302417.json"
119449 "USA/WA-UW-21072880176/2021" "EPI_ISL_4302400" "OK542146.1" "Pavitra Roychoudhury et al" "UW Virology Lab" "UW Virology Lab" "https://www.epicov.org/acknowledgement/24/00/EPI_ISL_4302400.json"
119450 "USA/WA-UW-21072883825/2021" "EPI_ISL_4302638" "OK542385.1" "Pavitra Roychoudhury et al" "UW Virology Lab" "UW Virology Lab" "https://www.epicov.org/acknowledgement/26/38/EPI_ISL_4302638.json"
119451 "USA/WA-UW-21072884391/2021" "EPI_ISL_3666107" "MZ893416.1" "Pavitra Roychoudhury et al" "UW Virology Lab" "UW Virology Lab" "https://www.epicov.org/acknowledgement/61/07/EPI_ISL_3666107.json"
119452 "USA/WA-UW-21072884831/2021" "EPI_ISL_4302542" "OK542288.1" "Pavitra Roychoudhury et al" "UW Virology Lab" "UW Virology Lab" "https://www.epicov.org/acknowledgement/25/42/EPI_ISL_4302542.json"
119453 "USA/WA-UW-21072887032/2021" "EPI_ISL_3411443" "MZ815074.1" "Pavitra Roychoudhury et al" "UW Virology Lab" "UW Virology Lab" "https://www.epicov.org/acknowledgement/14/43/EPI_ISL_3411443.json"
119454 "USA/WA-UW-21072890065/2021" "EPI_ISL_4302602" "OK542349.1" "Pavitra Roychoudhury et al" "UW Virology Lab" "UW Virology Lab" "https://www.epicov.org/acknowledgement/26/02/EPI_ISL_4302602.json"
119455 "USA/WA-UW-21072890787/2021" "EPI_ISL_4302421" "OK542167.1" "Pavitra Roychoudhury et al" "UW Virology Lab" "UW Virology Lab" "https://www.epicov.org/acknowledgement/24/21/EPI_ISL_4302421.json"
119456 "USA/WA-UW-21072891267/2021" "EPI_ISL_4302495" "OK542241.1" "Pavitra Roychoudhury et al" "UW Virology Lab" "UW Virology Lab" "https://www.epicov.org/acknowledgement/24/95/EPI_ISL_4302495.json"
119457 "USA/WA-UW-21072891705/2021" "EPI_ISL_4302402" "OK542148.1" "Pavitra Roychoudhury et al" "UW Virology Lab" "UW Virology Lab" "https://www.epicov.org/acknowledgement/24/02/EPI_ISL_4302402.json"
119458 "USA/WA-UW-21072892182/2021" "EPI_ISL_3826051" "MZ971001.1" "Pavitra Roychoudhury et al" "UW Virology Lab" "UW Virology Lab" "https://www.epicov.org/acknowledgement/60/51/EPI_ISL_3826051.json"
119459 "USA/WA-UW-21072892393/2021" "EPI_ISL_4302525" "OK542271.1" "Pavitra Roychoudhury et al" "UW Virology Lab" "UW Virology Lab" "https://www.epicov.org/acknowledgement/25/25/EPI_ISL_4302525.json"
119460 "USA/WA-UW-21072894370/2021" "EPI_ISL_4302544" "OK542290.1" "Pavitra Roychoudhury et al" "UW Virology Lab" "UW Virology Lab" "https://www.epicov.org/acknowledgement/25/44/EPI_ISL_4302544.json"
119461 "USA/WA-UW-21072895792/2021" "EPI_ISL_4302534" "OK542280.1" "Pavitra Roychoudhury et al" "UW Virology Lab" "UW Virology Lab" "https://www.epicov.org/acknowledgement/25/34/EPI_ISL_4302534.json"
119462 "USA/WA-UW-21072895909/2021" "EPI_ISL_4302629" "OK542376.1" "Pavitra Roychoudhury et al" "UW Virology Lab" "UW Virology Lab" "https://www.epicov.org/acknowledgement/26/29/EPI_ISL_4302629.json"
119463 "USA/WA-UW-21072900369/2021" "EPI_ISL_4302432" "OK542178.1" "Pavitra Roychoudhury et al" "UW Virology Lab" "UW Virology Lab" "https://www.epicov.org/acknowledgement/24/32/EPI_ISL_4302432.json"
119464 "USA/WA-UW-21072901894/2021" "EPI_ISL_4299259" "OK230019.1" "Pavitra Roychoudhury et al" "UW Virology Lab" "UW Virology Lab" "https://www.epicov.org/acknowledgement/92/59/EPI_ISL_4299259.json"
119465 "USA/WA-UW-21072902175/2021" "EPI_ISL_4299252" "OK230012.1" "Pavitra Roychoudhury et al" "UW Virology Lab" "UW Virology Lab" "https://www.epicov.org/acknowledgement/92/52/EPI_ISL_4299252.json"
119466 "USA/WA-UW-21072903204/2021" "EPI_ISL_4302471" "OK542217.1" "Pavitra Roychoudhury et al" "UW Virology Lab" "UW Virology Lab" "https://www.epicov.org/acknowledgement/24/71/EPI_ISL_4302471.json"
119467 "USA/WA-UW-21072904258/2021" "EPI_ISL_4299263" "OK230023.1" "Pavitra Roychoudhury et al" "UW Virology Lab" "UW Virology Lab" "https://www.epicov.org/acknowledgement/92/63/EPI_ISL_4299263.json"
119468 "USA/WA-UW-21072904649/2021" "EPI_ISL_4299254" "OK230014.1" "Pavitra Roychoudhury et al" "UW Virology Lab" "UW Virology Lab" "https://www.epicov.org/acknowledgement/92/54/EPI_ISL_4299254.json"
119469 "USA/WA-UW-21072905454/2021" "EPI_ISL_4395912" "OK216269.1" "Pavitra Roychoudhury et al" "UW Virology Lab" "UW Virology Lab" "https://www.epicov.org/acknowledgement/59/12/EPI_ISL_4395912.json"
119470 "USA/WA-UW-21072906515/2021" "EPI_ISL_3508019" "MZ835939.1" "Pavitra Roychoudhury et al" "UW Virology Lab" "UW Virology Lab" "https://www.epicov.org/acknowledgement/80/19/EPI_ISL_3508019.json"
119471 "USA/WA-UW-21072906882/2021" "EPI_ISL_4395885" "OK216242.1" "Pavitra Roychoudhury et al" "UW Virology Lab" "UW Virology Lab" "https://www.epicov.org/acknowledgement/58/85/EPI_ISL_4395885.json"
119472 "USA/WA-UW-21072907544/2021" "EPI_ISL_4299267" "OK230026.1" "Pavitra Roychoudhury et al" "UW Virology Lab" "UW Virology Lab" "https://www.epicov.org/acknowledgement/92/67/EPI_ISL_4299267.json"
119473 "USA/WA-UW-21072908094/2021" "EPI_ISL_4299214" "OK229976.1" "Pavitra Roychoudhury et al" "UW Virology Lab" "UW Virology Lab" "https://www.epicov.org/acknowledgement/92/14/EPI_ISL_4299214.json"
119474 "USA/WA-UW-21072908880/2021" "EPI_ISL_4299233" "OK229994.1" "Pavitra Roychoudhury et al" "UW Virology Lab" "UW Virology Lab" "https://www.epicov.org/acknowledgement/92/33/EPI_ISL_4299233.json"
119475 "USA/WA-UW-21072909476/2021" "EPI_ISL_4299238" "OK229999.1" "Pavitra Roychoudhury et al" "UW Virology Lab" "UW Virology Lab" "https://www.epicov.org/acknowledgement/92/38/EPI_ISL_4299238.json"
119476 "USA/WA-UW-21072910826/2021" "EPI_ISL_4299194" "OK229956.1" "Pavitra Roychoudhury et al" "UW Virology Lab" "UW Virology Lab" "https://www.epicov.org/acknowledgement/91/94/EPI_ISL_4299194.json"
119477 "USA/WA-UW-21072912163/2021" "EPI_ISL_4302520" "OK542266.1" "Pavitra Roychoudhury et al" "UW Virology Lab" "UW Virology Lab" "https://www.epicov.org/acknowledgement/25/20/EPI_ISL_4302520.json"
119478 "USA/WA-UW-21072912170/2021" "EPI_ISL_3507987" "MZ835908.1" "Pavitra Roychoudhury et al" "UW Virology Lab" "UW Virology Lab" "https://www.epicov.org/acknowledgement/79/87/EPI_ISL_3507987.json"
119479 "USA/WA-UW-21072913119/2021" "EPI_ISL_4299203" "OK229965.1" "Pavitra Roychoudhury et al" "UW Virology Lab" "UW Virology Lab" "https://www.epicov.org/acknowledgement/92/03/EPI_ISL_4299203.json"
119480 "USA/WA-UW-21072914148/2021" "EPI_ISL_4299257" "OK230017.1" "Pavitra Roychoudhury et al" "UW Virology Lab" "UW Virology Lab" "https://www.epicov.org/acknowledgement/92/57/EPI_ISL_4299257.json"
119481 "USA/WA-UW-21072914537/2021" "EPI_ISL_3826062" "MZ971012.1" "Pavitra Roychoudhury et al" "UW Virology Lab" "UW Virology Lab" "https://www.epicov.org/acknowledgement/60/62/EPI_ISL_3826062.json"
119482 "USA/WA-UW-21072915224/2021" "EPI_ISL_4299213" "OK229975.1" "Pavitra Roychoudhury et al" "UW Virology Lab" "UW Virology Lab" "https://www.epicov.org/acknowledgement/92/13/EPI_ISL_4299213.json"
119483 "USA/WA-UW-21072916412/2021" "EPI_ISL_4299269" "OK230028.1" "Pavitra Roychoudhury et al" "UW Virology Lab" "UW Virology Lab" "https://www.epicov.org/acknowledgement/92/69/EPI_ISL_4299269.json"
119484 "USA/WA-UW-21072917582/2021" "EPI_ISL_4299245" "?" "Pavitra Roychoudhury et al" "UW Virology Lab" "UW Virology Lab" "https://www.epicov.org/acknowledgement/92/45/EPI_ISL_4299245.json"
119485 "USA/WA-UW-21072918705/2021" "EPI_ISL_3508008" "MZ835928.1" "Pavitra Roychoudhury et al" "UW Virology Lab" "UW Virology Lab" "https://www.epicov.org/acknowledgement/80/08/EPI_ISL_3508008.json"
119486 "USA/WA-UW-21072918906/2021" "EPI_ISL_3826060" "MZ971010.1" "Pavitra Roychoudhury et al" "UW Virology Lab" "UW Virology Lab" "https://www.epicov.org/acknowledgement/60/60/EPI_ISL_3826060.json"
119487 "USA/WA-UW-21072918964/2021" "EPI_ISL_4299258" "OK230018.1" "Pavitra Roychoudhury et al" "UW Virology Lab" "UW Virology Lab" "https://www.epicov.org/acknowledgement/92/58/EPI_ISL_4299258.json"
119488 "USA/WA-UW-21072920186/2021" "EPI_ISL_4395889" "OK216246.1" "Pavitra Roychoudhury et al" "UW Virology Lab" "UW Virology Lab" "https://www.epicov.org/acknowledgement/58/89/EPI_ISL_4395889.json"
119489 "USA/WA-UW-21072923486/2021" "EPI_ISL_4302633" "OK542380.1" "Pavitra Roychoudhury et al" "UW Virology Lab" "UW Virology Lab" "https://www.epicov.org/acknowledgement/26/33/EPI_ISL_4302633.json"
119490 "USA/WA-UW-21072924099/2021" "EPI_ISL_4299268" "OK230027.1" "Pavitra Roychoudhury et al" "UW Virology Lab" "UW Virology Lab" "https://www.epicov.org/acknowledgement/92/68/EPI_ISL_4299268.json"
119491 "USA/WA-UW-21072924502/2021" "EPI_ISL_3508050" "MZ835971.1" "Pavitra Roychoudhury et al" "UW Virology Lab" "UW Virology Lab" "https://www.epicov.org/acknowledgement/80/50/EPI_ISL_3508050.json"
119492 "USA/WA-UW-21072924812/2021" "EPI_ISL_4302570" "OK542317.1" "Pavitra Roychoudhury et al" "UW Virology Lab" "UW Virology Lab" "https://www.epicov.org/acknowledgement/25/70/EPI_ISL_4302570.json"
119493 "USA/WA-UW-21072929750/2021" "EPI_ISL_4299195" "OK229957.1" "Pavitra Roychoudhury et al" "UW Virology Lab" "UW Virology Lab" "https://www.epicov.org/acknowledgement/91/95/EPI_ISL_4299195.json"
119494 "USA/WA-UW-21072930039/2021" "EPI_ISL_4395902" "OK216259.1" "Pavitra Roychoudhury et al" "UW Virology Lab" "UW Virology Lab" "https://www.epicov.org/acknowledgement/59/02/EPI_ISL_4395902.json"
119495 "USA/WA-UW-21072930773/2021" "EPI_ISL_4299215" "OK229977.1" "Pavitra Roychoudhury et al" "UW Virology Lab" "UW Virology Lab" "https://www.epicov.org/acknowledgement/92/15/EPI_ISL_4299215.json"
119496 "USA/WA-UW-21072931671/2021" "EPI_ISL_4299228" "OK229989.1" "Pavitra Roychoudhury et al" "UW Virology Lab" "UW Virology Lab" "https://www.epicov.org/acknowledgement/92/28/EPI_ISL_4299228.json"
119497 "USA/WA-UW-21072932005/2021" "EPI_ISL_4302497" "OK542243.1" "Pavitra Roychoudhury et al" "UW Virology Lab" "UW Virology Lab" "https://www.epicov.org/acknowledgement/24/97/EPI_ISL_4302497.json"
119498 "USA/WA-UW-21072932433/2021" "EPI_ISL_4395879" "OK216236.1" "Pavitra Roychoudhury et al" "UW Virology Lab" "UW Virology Lab" "https://www.epicov.org/acknowledgement/58/79/EPI_ISL_4395879.json"
119499 "USA/WA-UW-21072935094/2021" "EPI_ISL_5258690" "OK555144.1" "Pavitra Roychoudhury et al" "UW Virology Lab" "UW Virology Lab" "https://www.epicov.org/acknowledgement/86/90/EPI_ISL_5258690.json"
119500 "USA/WA-UW-21072935192/2021" "EPI_ISL_4299219" "OK229981.1" "Pavitra Roychoudhury et al" "UW Virology Lab" "UW Virology Lab" "https://www.epicov.org/acknowledgement/92/19/EPI_ISL_4299219.json"
119501 "USA/WA-UW-21072936000/2021" "EPI_ISL_4299239" "OK230000.1" "Pavitra Roychoudhury et al" "UW Virology Lab" "UW Virology Lab" "https://www.epicov.org/acknowledgement/92/39/EPI_ISL_4299239.json"
119502 "USA/WA-UW-21072937044/2021" "EPI_ISL_4299261" "OK230021.1" "Pavitra Roychoudhury et al" "UW Virology Lab" "UW Virology Lab" "https://www.epicov.org/acknowledgement/92/61/EPI_ISL_4299261.json"
119503 "USA/WA-UW-21072937697/2021" "EPI_ISL_4302514" "OK542260.1" "Pavitra Roychoudhury et al" "UW Virology Lab" "UW Virology Lab" "https://www.epicov.org/acknowledgement/25/14/EPI_ISL_4302514.json"
119504 "USA/WA-UW-21072939937/2021" "EPI_ISL_4395932" "OK216289.1" "Pavitra Roychoudhury et al" "UW Virology Lab" "UW Virology Lab" "https://www.epicov.org/acknowledgement/59/32/EPI_ISL_4395932.json"
119505 "USA/WA-UW-21072940307/2021" "EPI_ISL_3507977" "MZ835898.1" "Pavitra Roychoudhury et al" "UW Virology Lab" "UW Virology Lab" "https://www.epicov.org/acknowledgement/79/77/EPI_ISL_3507977.json"
119506 "USA/WA-UW-21072942414/2021" "EPI_ISL_4299246" "OK230006.1" "Pavitra Roychoudhury et al" "UW Virology Lab" "UW Virology Lab" "https://www.epicov.org/acknowledgement/92/46/EPI_ISL_4299246.json"
119507 "USA/WA-UW-21072942783/2021" "EPI_ISL_4299264" "OK230024.1" "Pavitra Roychoudhury et al" "UW Virology Lab" "UW Virology Lab" "https://www.epicov.org/acknowledgement/92/64/EPI_ISL_4299264.json"
119508 "USA/WA-UW-21072943400/2021" "EPI_ISL_4299198" "OK229960.1" "Pavitra Roychoudhury et al" "UW Virology Lab" "UW Virology Lab" "https://www.epicov.org/acknowledgement/91/98/EPI_ISL_4299198.json"
119509 "USA/WA-UW-21072943553/2021" "EPI_ISL_4299241" "OK230002.1" "Pavitra Roychoudhury et al" "UW Virology Lab" "UW Virology Lab" "https://www.epicov.org/acknowledgement/92/41/EPI_ISL_4299241.json"
119510 "USA/WA-UW-21072943721/2021" "EPI_ISL_3826057" "MZ971007.1" "Pavitra Roychoudhury et al" "UW Virology Lab" "UW Virology Lab" "https://www.epicov.org/acknowledgement/60/57/EPI_ISL_3826057.json"
119511 "USA/WA-UW-21072945567/2021" "EPI_ISL_4302467" "OK542213.1" "Pavitra Roychoudhury et al" "UW Virology Lab" "UW Virology Lab" "https://www.epicov.org/acknowledgement/24/67/EPI_ISL_4302467.json"
119512 "USA/WA-UW-21072945977/2021" "EPI_ISL_3826054" "MZ971004.1" "Pavitra Roychoudhury et al" "UW Virology Lab" "UW Virology Lab" "https://www.epicov.org/acknowledgement/60/54/EPI_ISL_3826054.json"
119513 "USA/WA-UW-21072946145/2021" "EPI_ISL_4302634" "OK542381.1" "Pavitra Roychoudhury et al" "UW Virology Lab" "UW Virology Lab" "https://www.epicov.org/acknowledgement/26/34/EPI_ISL_4302634.json"
119514 "USA/WA-UW-21072946659/2021" "EPI_ISL_4302410" "OK542156.1" "Pavitra Roychoudhury et al" "UW Virology Lab" "UW Virology Lab" "https://www.epicov.org/acknowledgement/24/10/EPI_ISL_4302410.json"
119515 "USA/WA-UW-21072948238/2021" "EPI_ISL_4395924" "OK216281.1" "Pavitra Roychoudhury et al" "UW Virology Lab" "UW Virology Lab" "https://www.epicov.org/acknowledgement/59/24/EPI_ISL_4395924.json"
119516 "USA/WA-UW-21072949242/2021" "EPI_ISL_3826055" "MZ971005.1" "Pavitra Roychoudhury et al" "UW Virology Lab" "UW Virology Lab" "https://www.epicov.org/acknowledgement/60/55/EPI_ISL_3826055.json"
119517 "USA/WA-UW-21072950583/2021" "EPI_ISL_3411446" "MZ815077.1" "Pavitra Roychoudhury et al" "UW Virology Lab" "UW Virology Lab" "https://www.epicov.org/acknowledgement/14/46/EPI_ISL_3411446.json"
119518 "USA/WA-UW-21072951135/2021" "EPI_ISL_4302449" "OK542195.1" "Pavitra Roychoudhury et al" "UW Virology Lab" "UW Virology Lab" "https://www.epicov.org/acknowledgement/24/49/EPI_ISL_4302449.json"
119519 "USA/WA-UW-21072951805/2021" "EPI_ISL_4302552" "OK542298.1" "Pavitra Roychoudhury et al" "UW Virology Lab" "UW Virology Lab" "https://www.epicov.org/acknowledgement/25/52/EPI_ISL_4302552.json"
119520 "USA/WA-UW-21072952599/2021" "EPI_ISL_3826064" "MZ971014.1" "Pavitra Roychoudhury et al" "UW Virology Lab" "UW Virology Lab" "https://www.epicov.org/acknowledgement/60/64/EPI_ISL_3826064.json"
119521 "USA/WA-UW-21072954206/2021" "EPI_ISL_4299193" "OK229955.1" "Pavitra Roychoudhury et al" "UW Virology Lab" "UW Virology Lab" "https://www.epicov.org/acknowledgement/91/93/EPI_ISL_4299193.json"
119522 "USA/WA-UW-21072955715/2021" "EPI_ISL_4395938" "OK216295.1" "Pavitra Roychoudhury et al" "UW Virology Lab" "UW Virology Lab" "https://www.epicov.org/acknowledgement/59/38/EPI_ISL_4395938.json"
119523 "USA/WA-UW-21072955901/2021" "EPI_ISL_4395929" "OK216286.1" "Pavitra Roychoudhury et al" "UW Virology Lab" "UW Virology Lab" "https://www.epicov.org/acknowledgement/59/29/EPI_ISL_4395929.json"
119524 "USA/WA-UW-21072955942/2021" "EPI_ISL_4299237" "OK229998.1" "Pavitra Roychoudhury et al" "UW Virology Lab" "UW Virology Lab" "https://www.epicov.org/acknowledgement/92/37/EPI_ISL_4299237.json"
119525 "USA/WA-UW-21072956087/2021" "EPI_ISL_4302461" "OK542207.1" "Pavitra Roychoudhury et al" "UW Virology Lab" "UW Virology Lab" "https://www.epicov.org/acknowledgement/24/61/EPI_ISL_4302461.json"
119526 "USA/WA-UW-21072956189/2021" "EPI_ISL_3507998" "MZ835918.1" "Pavitra Roychoudhury et al" "UW Virology Lab" "UW Virology Lab" "https://www.epicov.org/acknowledgement/79/98/EPI_ISL_3507998.json"
119527 "USA/WA-UW-21072956664/2021" "EPI_ISL_3826053" "MZ971003.1" "Pavitra Roychoudhury et al" "UW Virology Lab" "UW Virology Lab" "https://www.epicov.org/acknowledgement/60/53/EPI_ISL_3826053.json"
119528 "USA/WA-UW-21072956939/2021" "EPI_ISL_4299204" "OK229966.1" "Pavitra Roychoudhury et al" "UW Virology Lab" "UW Virology Lab" "https://www.epicov.org/acknowledgement/92/04/EPI_ISL_4299204.json"
119529 "USA/WA-UW-21072957037/2021" "EPI_ISL_4299222" "OK229983.1" "Pavitra Roychoudhury et al" "UW Virology Lab" "UW Virology Lab" "https://www.epicov.org/acknowledgement/92/22/EPI_ISL_4299222.json"
119530 "USA/WA-UW-21072957704/2021" "EPI_ISL_4395893" "OK216250.1" "Pavitra Roychoudhury et al" "UW Virology Lab" "UW Virology Lab" "https://www.epicov.org/acknowledgement/58/93/EPI_ISL_4395893.json"
119531 "USA/WA-UW-21072957801/2021" "EPI_ISL_3507959" "MZ835880.1" "Pavitra Roychoudhury et al" "UW Virology Lab" "UW Virology Lab" "https://www.epicov.org/acknowledgement/79/59/EPI_ISL_3507959.json"
119532 "USA/WA-UW-21072958142/2021" "EPI_ISL_4302496" "OK542242.1" "Pavitra Roychoudhury et al" "UW Virology Lab" "UW Virology Lab" "https://www.epicov.org/acknowledgement/24/96/EPI_ISL_4302496.json"
119533 "USA/WA-UW-21072958773/2021" "EPI_ISL_4395892" "OK216249.1" "Pavitra Roychoudhury et al" "UW Virology Lab" "UW Virology Lab" "https://www.epicov.org/acknowledgement/58/92/EPI_ISL_4395892.json"
119534 "USA/WA-UW-21072961089/2021" "EPI_ISL_3411445" "MZ815076.1" "Pavitra Roychoudhury et al" "UW Virology Lab" "UW Virology Lab" "https://www.epicov.org/acknowledgement/14/45/EPI_ISL_3411445.json"
119535 "USA/WA-UW-21072961275/2021" "EPI_ISL_4299265" "OK230025.1" "Pavitra Roychoudhury et al" "UW Virology Lab" "UW Virology Lab" "https://www.epicov.org/acknowledgement/92/65/EPI_ISL_4299265.json"
119536 "USA/WA-UW-21072961972/2021" "EPI_ISL_4302523" "OK542269.1" "Pavitra Roychoudhury et al" "UW Virology Lab" "UW Virology Lab" "https://www.epicov.org/acknowledgement/25/23/EPI_ISL_4302523.json"
119537 "USA/WA-UW-21072962327/2021" "EPI_ISL_3826059" "MZ971009.1" "Pavitra Roychoudhury et al" "UW Virology Lab" "UW Virology Lab" "https://www.epicov.org/acknowledgement/60/59/EPI_ISL_3826059.json"
119538 "USA/WA-UW-21072962732/2021" "EPI_ISL_3508020" "MZ835940.1" "Pavitra Roychoudhury et al" "UW Virology Lab" "UW Virology Lab" "https://www.epicov.org/acknowledgement/80/20/EPI_ISL_3508020.json"
119539 "USA/WA-UW-21072964470/2021" "EPI_ISL_4395907" "OK216264.1" "Pavitra Roychoudhury et al" "UW Virology Lab" "UW Virology Lab" "https://www.epicov.org/acknowledgement/59/07/EPI_ISL_4395907.json"
119540 "USA/WA-UW-21072965153/2021" "EPI_ISL_3508027" "MZ835947.1" "Pavitra Roychoudhury et al" "UW Virology Lab" "UW Virology Lab" "https://www.epicov.org/acknowledgement/80/27/EPI_ISL_3508027.json"
119541 "USA/WA-UW-21072967377/2021" "EPI_ISL_3508009" "MZ835929.1" "Pavitra Roychoudhury et al" "UW Virology Lab" "UW Virology Lab" "https://www.epicov.org/acknowledgement/80/09/EPI_ISL_3508009.json"
119542 "USA/WA-UW-21072967441/2021" "EPI_ISL_4302607" "OK542354.1" "Pavitra Roychoudhury et al" "UW Virology Lab" "UW Virology Lab" "https://www.epicov.org/acknowledgement/26/07/EPI_ISL_4302607.json"
119543 "USA/WA-UW-21072968267/2021" "EPI_ISL_4302537" "OK542283.1" "Pavitra Roychoudhury et al" "UW Virology Lab" "UW Virology Lab" "https://www.epicov.org/acknowledgement/25/37/EPI_ISL_4302537.json"
119544 "USA/WA-UW-21072968421/2021" "EPI_ISL_4395935" "OK216292.1" "Pavitra Roychoudhury et al" "UW Virology Lab" "UW Virology Lab" "https://www.epicov.org/acknowledgement/59/35/EPI_ISL_4395935.json"
119545 "USA/WA-UW-21072968778/2021" "EPI_ISL_4302509" "OK542255.1" "Pavitra Roychoudhury et al" "UW Virology Lab" "UW Virology Lab" "https://www.epicov.org/acknowledgement/25/09/EPI_ISL_4302509.json"
119546 "USA/WA-UW-21072969717/2021" "EPI_ISL_4299208" "OK229970.1" "Pavitra Roychoudhury et al" "UW Virology Lab" "UW Virology Lab" "https://www.epicov.org/acknowledgement/92/08/EPI_ISL_4299208.json"
119547 "USA/WA-UW-21072969944/2021" "EPI_ISL_3507958" "MZ835879.1" "Pavitra Roychoudhury et al" "UW Virology Lab" "UW Virology Lab" "https://www.epicov.org/acknowledgement/79/58/EPI_ISL_3507958.json"
119548 "USA/WA-UW-21072970706/2021" "EPI_ISL_3825986" "MZ970937.1" "Pavitra Roychoudhury et al" "UW Virology Lab" "UW Virology Lab" "https://www.epicov.org/acknowledgement/59/86/EPI_ISL_3825986.json"
119549 "USA/WA-UW-21072972370/2021" "EPI_ISL_4395881" "OK216238.1" "Pavitra Roychoudhury et al" "UW Virology Lab" "UW Virology Lab" "https://www.epicov.org/acknowledgement/58/81/EPI_ISL_4395881.json"
119550 "USA/WA-UW-21072972564/2021" "EPI_ISL_3508048" "MZ835969.1" "Pavitra Roychoudhury et al" "UW Virology Lab" "UW Virology Lab" "https://www.epicov.org/acknowledgement/80/48/EPI_ISL_3508048.json"
119551 "USA/WA-UW-21072972852/2021" "EPI_ISL_3826056" "MZ971006.1" "Pavitra Roychoudhury et al" "UW Virology Lab" "UW Virology Lab" "https://www.epicov.org/acknowledgement/60/56/EPI_ISL_3826056.json"
119552 "USA/WA-UW-21072973067/2021" "EPI_ISL_3508049" "MZ835970.1" "Pavitra Roychoudhury et al" "UW Virology Lab" "UW Virology Lab" "https://www.epicov.org/acknowledgement/80/49/EPI_ISL_3508049.json"
119553 "USA/WA-UW-21072973243/2021" "EPI_ISL_4299256" "OK230016.1" "Pavitra Roychoudhury et al" "UW Virology Lab" "UW Virology Lab" "https://www.epicov.org/acknowledgement/92/56/EPI_ISL_4299256.json"
119554 "USA/WA-UW-21072973650/2021" "EPI_ISL_4302623" "OK542370.1" "Pavitra Roychoudhury et al" "UW Virology Lab" "UW Virology Lab" "https://www.epicov.org/acknowledgement/26/23/EPI_ISL_4302623.json"
119555 "USA/WA-UW-21072974213/2021" "EPI_ISL_4299231" "OK229992.1" "Pavitra Roychoudhury et al" "UW Virology Lab" "UW Virology Lab" "https://www.epicov.org/acknowledgement/92/31/EPI_ISL_4299231.json"
119556 "USA/WA-UW-21072974502/2021" "EPI_ISL_4299230" "OK229991.1" "Pavitra Roychoudhury et al" "UW Virology Lab" "UW Virology Lab" "https://www.epicov.org/acknowledgement/92/30/EPI_ISL_4299230.json"
119557 "USA/WA-UW-21072975783/2021" "EPI_ISL_3666113" "MZ893422.1" "Pavitra Roychoudhury et al" "UW Virology Lab" "UW Virology Lab" "https://www.epicov.org/acknowledgement/61/13/EPI_ISL_3666113.json"
119558 "USA/WA-UW-21072976646/2021" "EPI_ISL_4299225" "OK229986.1" "Pavitra Roychoudhury et al" "UW Virology Lab" "UW Virology Lab" "https://www.epicov.org/acknowledgement/92/25/EPI_ISL_4299225.json"
119559 "USA/WA-UW-21072976936/2021" "EPI_ISL_4395896" "OK216253.1" "Pavitra Roychoudhury et al" "UW Virology Lab" "UW Virology Lab" "https://www.epicov.org/acknowledgement/58/96/EPI_ISL_4395896.json"
119560 "USA/WA-UW-21072977483/2021" "EPI_ISL_3507972" "MZ835893.1" "Pavitra Roychoudhury et al" "UW Virology Lab" "UW Virology Lab" "https://www.epicov.org/acknowledgement/79/72/EPI_ISL_3507972.json"
119561 "USA/WA-UW-21072978406/2021" "EPI_ISL_4299209" "OK229971.1" "Pavitra Roychoudhury et al" "UW Virology Lab" "UW Virology Lab" "https://www.epicov.org/acknowledgement/92/09/EPI_ISL_4299209.json"
119562 "USA/WA-UW-21072978543/2021" "EPI_ISL_3508051" "MZ835972.1" "Pavitra Roychoudhury et al" "UW Virology Lab" "UW Virology Lab" "https://www.epicov.org/acknowledgement/80/51/EPI_ISL_3508051.json"
119563 "USA/WA-UW-21072978544/2021" "EPI_ISL_3508012" "MZ835932.1" "Pavitra Roychoudhury et al" "UW Virology Lab" "UW Virology Lab" "https://www.epicov.org/acknowledgement/80/12/EPI_ISL_3508012.json"
119564 "USA/WA-UW-21072979039/2021" "EPI_ISL_4299224" "OK229985.1" "Pavitra Roychoudhury et al" "UW Virology Lab" "UW Virology Lab" "https://www.epicov.org/acknowledgement/92/24/EPI_ISL_4299224.json"
119565 "USA/WA-UW-21072979777/2021" "EPI_ISL_4299266" "?" "Pavitra Roychoudhury et al" "UW Virology Lab" "UW Virology Lab" "https://www.epicov.org/acknowledgement/92/66/EPI_ISL_4299266.json"
119566 "USA/WA-UW-21072980579/2021" "EPI_ISL_4395882" "OK216239.1" "Pavitra Roychoudhury et al" "UW Virology Lab" "UW Virology Lab" "https://www.epicov.org/acknowledgement/58/82/EPI_ISL_4395882.json"
119567 "USA/WA-UW-21072980859/2021" "EPI_ISL_3666111" "MZ893420.1" "Pavitra Roychoudhury et al" "UW Virology Lab" "UW Virology Lab" "https://www.epicov.org/acknowledgement/61/11/EPI_ISL_3666111.json"
119568 "USA/WA-UW-21072980978/2021" "EPI_ISL_3826061" "MZ971011.1" "Pavitra Roychoudhury et al" "UW Virology Lab" "UW Virology Lab" "https://www.epicov.org/acknowledgement/60/61/EPI_ISL_3826061.json"
119569 "USA/WA-UW-21072981655/2021" "EPI_ISL_4299205" "OK229967.1" "Pavitra Roychoudhury et al" "UW Virology Lab" "UW Virology Lab" "https://www.epicov.org/acknowledgement/92/05/EPI_ISL_4299205.json"
119570 "USA/WA-UW-21072981677/2021" "EPI_ISL_4395911" "OK216268.1" "Pavitra Roychoudhury et al" "UW Virology Lab" "UW Virology Lab" "https://www.epicov.org/acknowledgement/59/11/EPI_ISL_4395911.json"
119571 "USA/WA-UW-21072982710/2021" "EPI_ISL_4302615" "OK542362.1" "Pavitra Roychoudhury et al" "UW Virology Lab" "UW Virology Lab" "https://www.epicov.org/acknowledgement/26/15/EPI_ISL_4302615.json"
119572 "USA/WA-UW-21072984824/2021" "EPI_ISL_4299247" "OK230007.1" "Pavitra Roychoudhury et al" "UW Virology Lab" "UW Virology Lab" "https://www.epicov.org/acknowledgement/92/47/EPI_ISL_4299247.json"
119573 "USA/WA-UW-21072984958/2021" "EPI_ISL_4395875" "OK216232.1" "Pavitra Roychoudhury et al" "UW Virology Lab" "UW Virology Lab" "https://www.epicov.org/acknowledgement/58/75/EPI_ISL_4395875.json"
119574 "USA/WA-UW-21072985674/2021" "EPI_ISL_3508002" "MZ835922.1" "Pavitra Roychoudhury et al" "UW Virology Lab" "UW Virology Lab" "https://www.epicov.org/acknowledgement/80/02/EPI_ISL_3508002.json"
119575 "USA/WA-UW-21072986531/2021" "EPI_ISL_3507976" "MZ835897.1" "Pavitra Roychoudhury et al" "UW Virology Lab" "UW Virology Lab" "https://www.epicov.org/acknowledgement/79/76/EPI_ISL_3507976.json"
119576 "USA/WA-UW-21072986838/2021" "EPI_ISL_4302462" "OK542208.1" "Pavitra Roychoudhury et al" "UW Virology Lab" "UW Virology Lab" "https://www.epicov.org/acknowledgement/24/62/EPI_ISL_4302462.json"
119577 "USA/WA-UW-21072986933/2021" "EPI_ISL_4299244" "OK230005.1" "Pavitra Roychoudhury et al" "UW Virology Lab" "UW Virology Lab" "https://www.epicov.org/acknowledgement/92/44/EPI_ISL_4299244.json"
119578 "USA/WA-UW-21072987582/2021" "EPI_ISL_4299251" "OK230011.1" "Pavitra Roychoudhury et al" "UW Virology Lab" "UW Virology Lab" "https://www.epicov.org/acknowledgement/92/51/EPI_ISL_4299251.json"
119579 "USA/WA-UW-21072987718/2021" "EPI_ISL_3508031" "MZ835951.1" "Pavitra Roychoudhury et al" "UW Virology Lab" "UW Virology Lab" "https://www.epicov.org/acknowledgement/80/31/EPI_ISL_3508031.json"
119580 "USA/WA-UW-21072987940/2021" "EPI_ISL_4299229" "OK229990.1" "Pavitra Roychoudhury et al" "UW Virology Lab" "UW Virology Lab" "https://www.epicov.org/acknowledgement/92/29/EPI_ISL_4299229.json"
119581 "USA/WA-UW-21072989220/2021" "EPI_ISL_4299207" "OK229969.1" "Pavitra Roychoudhury et al" "UW Virology Lab" "UW Virology Lab" "https://www.epicov.org/acknowledgement/92/07/EPI_ISL_4299207.json"
119582 "USA/WA-UW-21072991266/2021" "EPI_ISL_3507969" "MZ835890.1" "Pavitra Roychoudhury et al" "UW Virology Lab" "UW Virology Lab" "https://www.epicov.org/acknowledgement/79/69/EPI_ISL_3507969.json"
119583 "USA/WA-UW-21072992539/2021" "EPI_ISL_4299262" "OK230022.1" "Pavitra Roychoudhury et al" "UW Virology Lab" "UW Virology Lab" "https://www.epicov.org/acknowledgement/92/62/EPI_ISL_4299262.json"
119584 "USA/WA-UW-21072993082/2021" "EPI_ISL_4299232" "OK229993.1" "Pavitra Roychoudhury et al" "UW Virology Lab" "UW Virology Lab" "https://www.epicov.org/acknowledgement/92/32/EPI_ISL_4299232.json"
119585 "USA/WA-UW-21072994020/2021" "EPI_ISL_3666109" "MZ893418.1" "Pavitra Roychoudhury et al" "UW Virology Lab" "UW Virology Lab" "https://www.epicov.org/acknowledgement/61/09/EPI_ISL_3666109.json"
119586 "USA/WA-UW-21072995018/2021" "EPI_ISL_4395895" "OK216252.1" "Pavitra Roychoudhury et al" "UW Virology Lab" "UW Virology Lab" "https://www.epicov.org/acknowledgement/58/95/EPI_ISL_4395895.json"
119587 "USA/WA-UW-21072995053/2021" "EPI_ISL_4299210" "OK229972.1" "Pavitra Roychoudhury et al" "UW Virology Lab" "UW Virology Lab" "https://www.epicov.org/acknowledgement/92/10/EPI_ISL_4299210.json"
119588 "USA/WA-UW-21072997439/2021" "EPI_ISL_3508013" "MZ835933.1" "Pavitra Roychoudhury et al" "UW Virology Lab" "UW Virology Lab" "https://www.epicov.org/acknowledgement/80/13/EPI_ISL_3508013.json"
119589 "USA/WA-UW-21072998417/2021" "EPI_ISL_4299255" "OK230015.1" "Pavitra Roychoudhury et al" "UW Virology Lab" "UW Virology Lab" "https://www.epicov.org/acknowledgement/92/55/EPI_ISL_4299255.json"
119590 "USA/WA-UW-21072999218/2021" "EPI_ISL_3826058" "MZ971008.1" "Pavitra Roychoudhury et al" "UW Virology Lab" "UW Virology Lab" "https://www.epicov.org/acknowledgement/60/58/EPI_ISL_3826058.json"
119591 "USA/WA-UW-21072999287/2021" "EPI_ISL_4395910" "OK216267.1" "Pavitra Roychoudhury et al" "UW Virology Lab" "UW Virology Lab" "https://www.epicov.org/acknowledgement/59/10/EPI_ISL_4395910.json"
119592 "USA/WA-UW-21072999875/2021" "EPI_ISL_4302621" "OK542368.1" "Pavitra Roychoudhury et al" "UW Virology Lab" "UW Virology Lab" "https://www.epicov.org/acknowledgement/26/21/EPI_ISL_4302621.json"
119593 "USA/WA-UW-21073000260/2021" "EPI_ISL_4395957" "OK216314.1" "Pavitra Roychoudhury et al" "UW Virology Lab" "UW Virology Lab" "https://www.epicov.org/acknowledgement/59/57/EPI_ISL_4395957.json"
119594 "USA/WA-UW-21073000438/2021" "EPI_ISL_4299253" "OK230013.1" "Pavitra Roychoudhury et al" "UW Virology Lab" "UW Virology Lab" "https://www.epicov.org/acknowledgement/92/53/EPI_ISL_4299253.json"
119595 "USA/WA-UW-21073000486/2021" "EPI_ISL_4395931" "OK216288.1" "Pavitra Roychoudhury et al" "UW Virology Lab" "UW Virology Lab" "https://www.epicov.org/acknowledgement/59/31/EPI_ISL_4395931.json"
119596 "USA/WA-UW-21073001805/2021" "EPI_ISL_3507765" "MZ835857.1" "Pavitra Roychoudhury et al" "UW Virology Lab" "UW Virology Lab" "https://www.epicov.org/acknowledgement/77/65/EPI_ISL_3507765.json"
119597 "USA/WA-UW-21073001976/2021" "EPI_ISL_5258692" "OK555134.1" "Pavitra Roychoudhury et al" "UW Virology Lab" "UW Virology Lab" "https://www.epicov.org/acknowledgement/86/92/EPI_ISL_5258692.json"
119598 "USA/WA-UW-21073002778/2021" "EPI_ISL_4395917" "OK216274.1" "Pavitra Roychoudhury et al" "UW Virology Lab" "UW Virology Lab" "https://www.epicov.org/acknowledgement/59/17/EPI_ISL_4395917.json"
119599 "USA/WA-UW-21073005131/2021" "EPI_ISL_4395934" "OK216291.1" "Pavitra Roychoudhury et al" "UW Virology Lab" "UW Virology Lab" "https://www.epicov.org/acknowledgement/59/34/EPI_ISL_4395934.json"
119600 "USA/WA-UW-21073006527/2021" "EPI_ISL_4395928" "OK216285.1" "Pavitra Roychoudhury et al" "UW Virology Lab" "UW Virology Lab" "https://www.epicov.org/acknowledgement/59/28/EPI_ISL_4395928.json"
119601 "USA/WA-UW-21073007182/2021" "EPI_ISL_5258689" "OK555143.1" "Pavitra Roychoudhury et al" "UW Virology Lab" "UW Virology Lab" "https://www.epicov.org/acknowledgement/86/89/EPI_ISL_5258689.json"
119602 "USA/WA-UW-21073008385/2021" "EPI_ISL_4395958" "OK216315.1" "Pavitra Roychoudhury et al" "UW Virology Lab" "UW Virology Lab" "https://www.epicov.org/acknowledgement/59/58/EPI_ISL_4395958.json"
119603 "USA/WA-UW-21073008952/2021" "EPI_ISL_3411455" "MZ815085.1" "Pavitra Roychoudhury et al" "UW Virology Lab" "UW Virology Lab" "https://www.epicov.org/acknowledgement/14/55/EPI_ISL_3411455.json"
119604 "USA/WA-UW-21073009092/2021" "EPI_ISL_4395919" "OK216276.1" "Pavitra Roychoudhury et al" "UW Virology Lab" "UW Virology Lab" "https://www.epicov.org/acknowledgement/59/19/EPI_ISL_4395919.json"
119605 "USA/WA-UW-21073012769/2021" "EPI_ISL_4395921" "OK216278.1" "Pavitra Roychoudhury et al" "UW Virology Lab" "UW Virology Lab" "https://www.epicov.org/acknowledgement/59/21/EPI_ISL_4395921.json"
119606 "USA/WA-UW-21073013671/2021" "EPI_ISL_3412049" "MZ813365.1" "Pavitra Roychoudhury et al" "UW Virology Lab" "UW Virology Lab" "https://www.epicov.org/acknowledgement/20/49/EPI_ISL_3412049.json"
119607 "USA/WA-UW-21073014991/2021" "EPI_ISL_4299196" "OK229958.1" "Pavitra Roychoudhury et al" "UW Virology Lab" "UW Virology Lab" "https://www.epicov.org/acknowledgement/91/96/EPI_ISL_4299196.json"
119608 "USA/WA-UW-21073015125/2021" "EPI_ISL_4395891" "OK216248.1" "Pavitra Roychoudhury et al" "UW Virology Lab" "UW Virology Lab" "https://www.epicov.org/acknowledgement/58/91/EPI_ISL_4395891.json"
119609 "USA/WA-UW-21073016480/2021" "EPI_ISL_4395937" "OK216294.1" "Pavitra Roychoudhury et al" "UW Virology Lab" "UW Virology Lab" "https://www.epicov.org/acknowledgement/59/37/EPI_ISL_4395937.json"
119610 "USA/WA-UW-21073017655/2021" "EPI_ISL_4395914" "OK216271.1" "Pavitra Roychoudhury et al" "UW Virology Lab" "UW Virology Lab" "https://www.epicov.org/acknowledgement/59/14/EPI_ISL_4395914.json"
119611 "USA/WA-UW-21073017905/2021" "EPI_ISL_4299216" "OK229978.1" "Pavitra Roychoudhury et al" "UW Virology Lab" "UW Virology Lab" "https://www.epicov.org/acknowledgement/92/16/EPI_ISL_4299216.json"
119612 "USA/WA-UW-21073020407/2021" "EPI_ISL_4395930" "OK216287.1" "Pavitra Roychoudhury et al" "UW Virology Lab" "UW Virology Lab" "https://www.epicov.org/acknowledgement/59/30/EPI_ISL_4395930.json"
119613 "USA/WA-UW-21073021414/2021" "EPI_ISL_4395897" "OK216254.1" "Pavitra Roychoudhury et al" "UW Virology Lab" "UW Virology Lab" "https://www.epicov.org/acknowledgement/58/97/EPI_ISL_4395897.json"
119614 "USA/WA-UW-21073021818/2021" "EPI_ISL_4299236" "OK229997.1" "Pavitra Roychoudhury et al" "UW Virology Lab" "UW Virology Lab" "https://www.epicov.org/acknowledgement/92/36/EPI_ISL_4299236.json"
119615 "USA/WA-UW-21073023079/2021" "EPI_ISL_3507805" "MZ835734.1" "Pavitra Roychoudhury et al" "UW Virology Lab" "UW Virology Lab" "https://www.epicov.org/acknowledgement/78/05/EPI_ISL_3507805.json"
119616 "USA/WA-UW-21073023611/2021" "EPI_ISL_4395883" "OK216240.1" "Pavitra Roychoudhury et al" "UW Virology Lab" "UW Virology Lab" "https://www.epicov.org/acknowledgement/58/83/EPI_ISL_4395883.json"
119617 "USA/WA-UW-21073024510/2021" "EPI_ISL_4299218" "OK229980.1" "Pavitra Roychoudhury et al" "UW Virology Lab" "UW Virology Lab" "https://www.epicov.org/acknowledgement/92/18/EPI_ISL_4299218.json"
119618 "USA/WA-UW-21073025793/2021" "EPI_ISL_5258687" "OK555141.1" "Pavitra Roychoudhury et al" "UW Virology Lab" "UW Virology Lab" "https://www.epicov.org/acknowledgement/86/87/EPI_ISL_5258687.json"
119619 "USA/WA-UW-21073027531/2021" "EPI_ISL_4395923" "OK216280.1" "Pavitra Roychoudhury et al" "UW Virology Lab" "UW Virology Lab" "https://www.epicov.org/acknowledgement/59/23/EPI_ISL_4395923.json"
119620 "USA/WA-UW-21073029414/2021" "EPI_ISL_3507812" "?" "Pavitra Roychoudhury et al" "UW Virology Lab" "UW Virology Lab" "https://www.epicov.org/acknowledgement/78/12/EPI_ISL_3507812.json"
119621 "USA/WA-UW-21073029792/2021" "EPI_ISL_5115204" "OK555483.1" "Pavitra Roychoudhury et al" "UW Virology Lab" "UW Virology Lab" "https://www.epicov.org/acknowledgement/52/04/EPI_ISL_5115204.json"
119622 "USA/WA-UW-21073030333/2021" "EPI_ISL_4395926" "OK216283.1" "Pavitra Roychoudhury et al" "UW Virology Lab" "UW Virology Lab" "https://www.epicov.org/acknowledgement/59/26/EPI_ISL_4395926.json"
119623 "USA/WA-UW-21073033308/2021" "EPI_ISL_5115202" "OK555481.1" "Pavitra Roychoudhury et al" "UW Virology Lab" "UW Virology Lab" "https://www.epicov.org/acknowledgement/52/02/EPI_ISL_5115202.json"
119624 "USA/WA-UW-21073034029/2021" "EPI_ISL_4395920" "OK216277.1" "Pavitra Roychoudhury et al" "UW Virology Lab" "UW Virology Lab" "https://www.epicov.org/acknowledgement/59/20/EPI_ISL_4395920.json"
119625 "USA/WA-UW-21073035905/2021" "EPI_ISL_4395906" "OK216263.1" "Pavitra Roychoudhury et al" "UW Virology Lab" "UW Virology Lab" "https://www.epicov.org/acknowledgement/59/06/EPI_ISL_4395906.json"
119626 "USA/WA-UW-21073036064/2021" "EPI_ISL_4395894" "OK216251.1" "Pavitra Roychoudhury et al" "UW Virology Lab" "UW Virology Lab" "https://www.epicov.org/acknowledgement/58/94/EPI_ISL_4395894.json"
119627 "USA/WA-UW-21073036295/2021" "EPI_ISL_4299234" "OK229995.1" "Pavitra Roychoudhury et al" "UW Virology Lab" "UW Virology Lab" "https://www.epicov.org/acknowledgement/92/34/EPI_ISL_4299234.json"
119628 "USA/WA-UW-21073037203/2021" "EPI_ISL_4299227" "OK229988.1" "Pavitra Roychoudhury et al" "UW Virology Lab" "UW Virology Lab" "https://www.epicov.org/acknowledgement/92/27/EPI_ISL_4299227.json"
119629 "USA/WA-UW-21073039303/2021" "EPI_ISL_4299260" "OK230020.1" "Pavitra Roychoudhury et al" "UW Virology Lab" "UW Virology Lab" "https://www.epicov.org/acknowledgement/92/60/EPI_ISL_4299260.json"
119630 "USA/WA-UW-21073039609/2021" "EPI_ISL_4395960" "OK216317.1" "Pavitra Roychoudhury et al" "UW Virology Lab" "UW Virology Lab" "https://www.epicov.org/acknowledgement/59/60/EPI_ISL_4395960.json"
119631 "USA/WA-UW-21073039878/2021" "EPI_ISL_4395884" "OK216241.1" "Pavitra Roychoudhury et al" "UW Virology Lab" "UW Virology Lab" "https://www.epicov.org/acknowledgement/58/84/EPI_ISL_4395884.json"
119632 "USA/WA-UW-21073040496/2021" "EPI_ISL_4395922" "OK216279.1" "Pavitra Roychoudhury et al" "UW Virology Lab" "UW Virology Lab" "https://www.epicov.org/acknowledgement/59/22/EPI_ISL_4395922.json"
119633 "USA/WA-UW-21073042224/2021" "EPI_ISL_4395913" "OK216270.1" "Pavitra Roychoudhury et al" "UW Virology Lab" "UW Virology Lab" "https://www.epicov.org/acknowledgement/59/13/EPI_ISL_4395913.json"
119634 "USA/WA-UW-21073044093/2021" "EPI_ISL_4299220" "?" "Pavitra Roychoudhury et al" "UW Virology Lab" "UW Virology Lab" "https://www.epicov.org/acknowledgement/92/20/EPI_ISL_4299220.json"
119635 "USA/WA-UW-21073046117/2021" "EPI_ISL_4395888" "OK216245.1" "Pavitra Roychoudhury et al" "UW Virology Lab" "UW Virology Lab" "https://www.epicov.org/acknowledgement/58/88/EPI_ISL_4395888.json"
119636 "USA/WA-UW-21073047063/2021" "EPI_ISL_4395905" "OK216262.1" "Pavitra Roychoudhury et al" "UW Virology Lab" "UW Virology Lab" "https://www.epicov.org/acknowledgement/59/05/EPI_ISL_4395905.json"
119637 "USA/WA-UW-21073047185/2021" "EPI_ISL_4299243" "OK230004.1" "Pavitra Roychoudhury et al" "UW Virology Lab" "UW Virology Lab" "https://www.epicov.org/acknowledgement/92/43/EPI_ISL_4299243.json"
119638 "USA/WA-UW-21073047667/2021" "EPI_ISL_4299249" "OK230009.1" "Pavitra Roychoudhury et al" "UW Virology Lab" "UW Virology Lab" "https://www.epicov.org/acknowledgement/92/49/EPI_ISL_4299249.json"
119639 "USA/WA-UW-21073049469/2021" "EPI_ISL_4395880" "OK216237.1" "Pavitra Roychoudhury et al" "UW Virology Lab" "UW Virology Lab" "https://www.epicov.org/acknowledgement/58/80/EPI_ISL_4395880.json"
119640 "USA/WA-UW-21073049857/2021" "EPI_ISL_4395876" "OK216233.1" "Pavitra Roychoudhury et al" "UW Virology Lab" "UW Virology Lab" "https://www.epicov.org/acknowledgement/58/76/EPI_ISL_4395876.json"
119641 "USA/WA-UW-21073050359/2021" "EPI_ISL_4299223" "OK229984.1" "Pavitra Roychoudhury et al" "UW Virology Lab" "UW Virology Lab" "https://www.epicov.org/acknowledgement/92/23/EPI_ISL_4299223.json"
119642 "USA/WA-UW-21073050999/2021" "EPI_ISL_4302415" "OK542161.1" "Pavitra Roychoudhury et al" "UW Virology Lab" "UW Virology Lab" "https://www.epicov.org/acknowledgement/24/15/EPI_ISL_4302415.json"
119643 "USA/WA-UW-21073052763/2021" "EPI_ISL_4299221" "OK229982.1" "Pavitra Roychoudhury et al" "UW Virology Lab" "UW Virology Lab" "https://www.epicov.org/acknowledgement/92/21/EPI_ISL_4299221.json"
119644 "USA/WA-UW-21073052838/2021" "EPI_ISL_4395900" "OK216257.1" "Pavitra Roychoudhury et al" "UW Virology Lab" "UW Virology Lab" "https://www.epicov.org/acknowledgement/59/00/EPI_ISL_4395900.json"
119645 "USA/WA-UW-21073054904/2021" "EPI_ISL_3507769" "MZ835750.1" "Pavitra Roychoudhury et al" "UW Virology Lab" "UW Virology Lab" "https://www.epicov.org/acknowledgement/77/69/EPI_ISL_3507769.json"
119646 "USA/WA-UW-21073055543/2021" "EPI_ISL_3507803" "?" "Pavitra Roychoudhury et al" "UW Virology Lab" "UW Virology Lab" "https://www.epicov.org/acknowledgement/78/03/EPI_ISL_3507803.json"
119647 "USA/WA-UW-21073056526/2021" "EPI_ISL_4299199" "OK229961.1" "Pavitra Roychoudhury et al" "UW Virology Lab" "UW Virology Lab" "https://www.epicov.org/acknowledgement/91/99/EPI_ISL_4299199.json"
119648 "USA/WA-UW-21073059138/2021" "EPI_ISL_3411447" "MZ815078.1" "Pavitra Roychoudhury et al" "UW Virology Lab" "UW Virology Lab" "https://www.epicov.org/acknowledgement/14/47/EPI_ISL_3411447.json"
119649 "USA/WA-UW-21073062332/2021" "EPI_ISL_3507944" "MZ835769.1" "Pavitra Roychoudhury et al" "UW Virology Lab" "UW Virology Lab" "https://www.epicov.org/acknowledgement/79/44/EPI_ISL_3507944.json"
119650 "USA/WA-UW-21073062991/2021" "EPI_ISL_4395909" "OK216266.1" "Pavitra Roychoudhury et al" "UW Virology Lab" "UW Virology Lab" "https://www.epicov.org/acknowledgement/59/09/EPI_ISL_4395909.json"
119651 "USA/WA-UW-21073063145/2021" "EPI_ISL_4395899" "OK216256.1" "Pavitra Roychoudhury et al" "UW Virology Lab" "UW Virology Lab" "https://www.epicov.org/acknowledgement/58/99/EPI_ISL_4395899.json"
119652 "USA/WA-UW-21073066327/2021" "EPI_ISL_4395886" "OK216243.1" "Pavitra Roychoudhury et al" "UW Virology Lab" "UW Virology Lab" "https://www.epicov.org/acknowledgement/58/86/EPI_ISL_4395886.json"
119653 "USA/WA-UW-21073067103/2021" "EPI_ISL_4395925" "OK216282.1" "Pavitra Roychoudhury et al" "UW Virology Lab" "UW Virology Lab" "https://www.epicov.org/acknowledgement/59/25/EPI_ISL_4395925.json"
119654 "USA/WA-UW-21073070248/2021" "EPI_ISL_4395901" "OK216258.1" "Pavitra Roychoudhury et al" "UW Virology Lab" "UW Virology Lab" "https://www.epicov.org/acknowledgement/59/01/EPI_ISL_4395901.json"
119655 "USA/WA-UW-21073071009/2021" "EPI_ISL_4395890" "OK216247.1" "Pavitra Roychoudhury et al" "UW Virology Lab" "UW Virology Lab" "https://www.epicov.org/acknowledgement/58/90/EPI_ISL_4395890.json"
119656 "USA/WA-UW-21073071047/2021" "EPI_ISL_4299206" "OK229968.1" "Pavitra Roychoudhury et al" "UW Virology Lab" "UW Virology Lab" "https://www.epicov.org/acknowledgement/92/06/EPI_ISL_4299206.json"
119657 "USA/WA-UW-21073072204/2021" "EPI_ISL_3507811" "MZ835829.1" "Pavitra Roychoudhury et al" "UW Virology Lab" "UW Virology Lab" "https://www.epicov.org/acknowledgement/78/11/EPI_ISL_3507811.json"
119658 "USA/WA-UW-21073073396/2021" "EPI_ISL_4299211" "OK229973.1" "Pavitra Roychoudhury et al" "UW Virology Lab" "UW Virology Lab" "https://www.epicov.org/acknowledgement/92/11/EPI_ISL_4299211.json"
119659 "USA/WA-UW-21073074177/2021" "EPI_ISL_3507819" "MZ835816.1" "Pavitra Roychoudhury et al" "UW Virology Lab" "UW Virology Lab" "https://www.epicov.org/acknowledgement/78/19/EPI_ISL_3507819.json"
119660 "USA/WA-UW-21073075944/2021" "EPI_ISL_3507817" "MZ835798.1" "Pavitra Roychoudhury et al" "UW Virology Lab" "UW Virology Lab" "https://www.epicov.org/acknowledgement/78/17/EPI_ISL_3507817.json"
119661 "USA/WA-UW-21073077069/2021" "EPI_ISL_4299197" "OK229959.1" "Pavitra Roychoudhury et al" "UW Virology Lab" "UW Virology Lab" "https://www.epicov.org/acknowledgement/91/97/EPI_ISL_4299197.json"
119662 "USA/WA-UW-21073077524/2021" "EPI_ISL_4395959" "OK216316.1" "Pavitra Roychoudhury et al" "UW Virology Lab" "UW Virology Lab" "https://www.epicov.org/acknowledgement/59/59/EPI_ISL_4395959.json"
119663 "USA/WA-UW-21073079172/2021" "EPI_ISL_4395936" "OK216293.1" "Pavitra Roychoudhury et al" "UW Virology Lab" "UW Virology Lab" "https://www.epicov.org/acknowledgement/59/36/EPI_ISL_4395936.json"
119664 "USA/WA-UW-21073079417/2021" "EPI_ISL_4395898" "OK216255.1" "Pavitra Roychoudhury et al" "UW Virology Lab" "UW Virology Lab" "https://www.epicov.org/acknowledgement/58/98/EPI_ISL_4395898.json"
119665 "USA/WA-UW-21073079441/2021" "EPI_ISL_4395927" "OK216284.1" "Pavitra Roychoudhury et al" "UW Virology Lab" "UW Virology Lab" "https://www.epicov.org/acknowledgement/59/27/EPI_ISL_4395927.json"
119666 "USA/WA-UW-21073081172/2021" "EPI_ISL_4299226" "OK229987.1" "Pavitra Roychoudhury et al" "UW Virology Lab" "UW Virology Lab" "https://www.epicov.org/acknowledgement/92/26/EPI_ISL_4299226.json"
119667 "USA/WA-UW-21073083468/2021" "EPI_ISL_4395933" "OK216290.1" "Pavitra Roychoudhury et al" "UW Virology Lab" "UW Virology Lab" "https://www.epicov.org/acknowledgement/59/33/EPI_ISL_4395933.json"
119668 "USA/WA-UW-21073083619/2021" "EPI_ISL_4395915" "OK216272.1" "Pavitra Roychoudhury et al" "UW Virology Lab" "UW Virology Lab" "https://www.epicov.org/acknowledgement/59/15/EPI_ISL_4395915.json"
119669 "USA/WA-UW-21073083801/2021" "EPI_ISL_4299200" "OK229962.1" "Pavitra Roychoudhury et al" "UW Virology Lab" "UW Virology Lab" "https://www.epicov.org/acknowledgement/92/00/EPI_ISL_4299200.json"
119670 "USA/WA-UW-21073084021/2021" "EPI_ISL_4395916" "OK216273.1" "Pavitra Roychoudhury et al" "UW Virology Lab" "UW Virology Lab" "https://www.epicov.org/acknowledgement/59/16/EPI_ISL_4395916.json"
119671 "USA/WA-UW-21073084713/2021" "EPI_ISL_3412047" "MZ813363.1" "Pavitra Roychoudhury et al" "UW Virology Lab" "UW Virology Lab" "https://www.epicov.org/acknowledgement/20/47/EPI_ISL_3412047.json"
119672 "USA/WA-UW-21073084823/2021" "EPI_ISL_4299248" "OK230008.1" "Pavitra Roychoudhury et al" "UW Virology Lab" "UW Virology Lab" "https://www.epicov.org/acknowledgement/92/48/EPI_ISL_4299248.json"
119673 "USA/WA-UW-21073086177/2021" "EPI_ISL_4299202" "OK229964.1" "Pavitra Roychoudhury et al" "UW Virology Lab" "UW Virology Lab" "https://www.epicov.org/acknowledgement/92/02/EPI_ISL_4299202.json"
119674 "USA/WA-UW-21073087168/2021" "EPI_ISL_4395877" "OK216234.1" "Pavitra Roychoudhury et al" "UW Virology Lab" "UW Virology Lab" "https://www.epicov.org/acknowledgement/58/77/EPI_ISL_4395877.json"
119675 "USA/WA-UW-21073087896/2021" "EPI_ISL_4299250" "OK230010.1" "Pavitra Roychoudhury et al" "UW Virology Lab" "UW Virology Lab" "https://www.epicov.org/acknowledgement/92/50/EPI_ISL_4299250.json"
119676 "USA/WA-UW-21073089099/2021" "EPI_ISL_4299235" "OK229996.1" "Pavitra Roychoudhury et al" "UW Virology Lab" "UW Virology Lab" "https://www.epicov.org/acknowledgement/92/35/EPI_ISL_4299235.json"
119677 "USA/WA-UW-21073089417/2021" "EPI_ISL_4395918" "OK216275.1" "Pavitra Roychoudhury et al" "UW Virology Lab" "UW Virology Lab" "https://www.epicov.org/acknowledgement/59/18/EPI_ISL_4395918.json"
119678 "USA/WA-UW-21073090237/2021" "EPI_ISL_4302605" "OK542352.1" "Pavitra Roychoudhury et al" "UW Virology Lab" "UW Virology Lab" "https://www.epicov.org/acknowledgement/26/05/EPI_ISL_4302605.json"
119679 "USA/WA-UW-21073090868/2021" "EPI_ISL_4302452" "OK542198.1" "Pavitra Roychoudhury et al" "UW Virology Lab" "UW Virology Lab" "https://www.epicov.org/acknowledgement/24/52/EPI_ISL_4302452.json"
119680 "USA/WA-UW-21073090981/2021" "EPI_ISL_3412048" "MZ813364.1" "Pavitra Roychoudhury et al" "UW Virology Lab" "UW Virology Lab" "https://www.epicov.org/acknowledgement/20/48/EPI_ISL_3412048.json"
119681 "USA/WA-UW-21073091149/2021" "EPI_ISL_4395887" "OK216244.1" "Pavitra Roychoudhury et al" "UW Virology Lab" "UW Virology Lab" "https://www.epicov.org/acknowledgement/58/87/EPI_ISL_4395887.json"
119682 "USA/WA-UW-21073093991/2021" "EPI_ISL_4299240" "OK230001.1" "Pavitra Roychoudhury et al" "UW Virology Lab" "UW Virology Lab" "https://www.epicov.org/acknowledgement/92/40/EPI_ISL_4299240.json"
119683 "USA/WA-UW-21073094175/2021" "EPI_ISL_4299201" "OK229963.1" "Pavitra Roychoudhury et al" "UW Virology Lab" "UW Virology Lab" "https://www.epicov.org/acknowledgement/92/01/EPI_ISL_4299201.json"
119684 "USA/WA-UW-21073096003/2021" "EPI_ISL_4395878" "OK216235.1" "Pavitra Roychoudhury et al" "UW Virology Lab" "UW Virology Lab" "https://www.epicov.org/acknowledgement/58/78/EPI_ISL_4395878.json"
119685 "USA/WA-UW-21073096129/2021" "EPI_ISL_4299212" "OK229974.1" "Pavitra Roychoudhury et al" "UW Virology Lab" "UW Virology Lab" "https://www.epicov.org/acknowledgement/92/12/EPI_ISL_4299212.json"
119686 "USA/WA-UW-21073096390/2021" "EPI_ISL_4395904" "OK216261.1" "Pavitra Roychoudhury et al" "UW Virology Lab" "UW Virology Lab" "https://www.epicov.org/acknowledgement/59/04/EPI_ISL_4395904.json"
119687 "USA/WA-UW-21073096821/2021" "EPI_ISL_4395903" "OK216260.1" "Pavitra Roychoudhury et al" "UW Virology Lab" "UW Virology Lab" "https://www.epicov.org/acknowledgement/59/03/EPI_ISL_4395903.json"
119688 "USA/WA-UW-21073097846/2021" "EPI_ISL_4299217" "OK229979.1" "Pavitra Roychoudhury et al" "UW Virology Lab" "UW Virology Lab" "https://www.epicov.org/acknowledgement/92/17/EPI_ISL_4299217.json"
119689 "USA/WA-UW-21073102120/2021" "EPI_ISL_3507764" "MZ835702.1" "Pavitra Roychoudhury et al" "UW Virology Lab" "UW Virology Lab" "https://www.epicov.org/acknowledgement/77/64/EPI_ISL_3507764.json"
119690 "USA/WA-UW-21073102122/2021" "EPI_ISL_3825869" "OK144519.1" "Pavitra Roychoudhury et al" "UW Virology Lab" "UW Virology Lab" "https://www.epicov.org/acknowledgement/58/69/EPI_ISL_3825869.json"
119691 "USA/WA-UW-21073103913/2021" "EPI_ISL_3825889" "OK144539.1" "Pavitra Roychoudhury et al" "UW Virology Lab" "UW Virology Lab" "https://www.epicov.org/acknowledgement/58/89/EPI_ISL_3825889.json"
119692 "USA/WA-UW-21073104099/2021" "EPI_ISL_3825823" "OK144474.1" "Pavitra Roychoudhury et al" "UW Virology Lab" "UW Virology Lab" "https://www.epicov.org/acknowledgement/58/23/EPI_ISL_3825823.json"
119693 "USA/WA-UW-21073109331/2021" "EPI_ISL_3825817" "OK144468.1" "Pavitra Roychoudhury et al" "UW Virology Lab" "UW Virology Lab" "https://www.epicov.org/acknowledgement/58/17/EPI_ISL_3825817.json"
119694 "USA/WA-UW-21073110508/2021" "EPI_ISL_3825890" "OK144540.1" "Pavitra Roychoudhury et al" "UW Virology Lab" "UW Virology Lab" "https://www.epicov.org/acknowledgement/58/90/EPI_ISL_3825890.json"
119695 "USA/WA-UW-21073110633/2021" "EPI_ISL_4299242" "OK230003.1" "Pavitra Roychoudhury et al" "UW Virology Lab" "UW Virology Lab" "https://www.epicov.org/acknowledgement/92/42/EPI_ISL_4299242.json"
119696 "USA/WA-UW-21073111603/2021" "EPI_ISL_3825855" "OK144505.1" "Pavitra Roychoudhury et al" "UW Virology Lab" "UW Virology Lab" "https://www.epicov.org/acknowledgement/58/55/EPI_ISL_3825855.json"
119697 "USA/WA-UW-21073112968/2021" "EPI_ISL_3825874" "OK144524.1" "Pavitra Roychoudhury et al" "UW Virology Lab" "UW Virology Lab" "https://www.epicov.org/acknowledgement/58/74/EPI_ISL_3825874.json"
119698 "USA/WA-UW-21073114066/2021" "EPI_ISL_3825864" "OK144514.1" "Pavitra Roychoudhury et al" "UW Virology Lab" "UW Virology Lab" "https://www.epicov.org/acknowledgement/58/64/EPI_ISL_3825864.json"
119699 "USA/WA-UW-21073115784/2021" "EPI_ISL_4395967" "OK216324.1" "Pavitra Roychoudhury et al" "UW Virology Lab" "UW Virology Lab" "https://www.epicov.org/acknowledgement/59/67/EPI_ISL_4395967.json"
119700 "USA/WA-UW-21073116015/2021" "EPI_ISL_3825838" "OK144489.1" "Pavitra Roychoudhury et al" "UW Virology Lab" "UW Virology Lab" "https://www.epicov.org/acknowledgement/58/38/EPI_ISL_3825838.json"
119701 "USA/WA-UW-21073116660/2021" "EPI_ISL_3825835" "OK144486.1" "Pavitra Roychoudhury et al" "UW Virology Lab" "UW Virology Lab" "https://www.epicov.org/acknowledgement/58/35/EPI_ISL_3825835.json"
119702 "USA/WA-UW-21073116870/2021" "EPI_ISL_3825880" "OK144530.1" "Pavitra Roychoudhury et al" "UW Virology Lab" "UW Virology Lab" "https://www.epicov.org/acknowledgement/58/80/EPI_ISL_3825880.json"
119703 "USA/WA-UW-21073117517/2021" "EPI_ISL_3825888" "OK144538.1" "Pavitra Roychoudhury et al" "UW Virology Lab" "UW Virology Lab" "https://www.epicov.org/acknowledgement/58/88/EPI_ISL_3825888.json"
119704 "USA/WA-UW-21073117592/2021" "EPI_ISL_3825842" "OK144493.1" "Pavitra Roychoudhury et al" "UW Virology Lab" "UW Virology Lab" "https://www.epicov.org/acknowledgement/58/42/EPI_ISL_3825842.json"
119705 "USA/WA-UW-21073118848/2021" "EPI_ISL_3825887" "OK144537.1" "Pavitra Roychoudhury et al" "UW Virology Lab" "UW Virology Lab" "https://www.epicov.org/acknowledgement/58/87/EPI_ISL_3825887.json"
119706 "USA/WA-UW-21073121903/2021" "EPI_ISL_3825881" "OK144531.1" "Pavitra Roychoudhury et al" "UW Virology Lab" "UW Virology Lab" "https://www.epicov.org/acknowledgement/58/81/EPI_ISL_3825881.json"
119707 "USA/WA-UW-21073122622/2021" "EPI_ISL_4395908" "OK216265.1" "Pavitra Roychoudhury et al" "UW Virology Lab" "UW Virology Lab" "https://www.epicov.org/acknowledgement/59/08/EPI_ISL_4395908.json"
119708 "USA/WA-UW-21073123486/2021" "EPI_ISL_3825820" "OK144471.1" "Pavitra Roychoudhury et al" "UW Virology Lab" "UW Virology Lab" "https://www.epicov.org/acknowledgement/58/20/EPI_ISL_3825820.json"
119709 "USA/WA-UW-21073123568/2021" "EPI_ISL_3825839" "OK144490.1" "Pavitra Roychoudhury et al" "UW Virology Lab" "UW Virology Lab" "https://www.epicov.org/acknowledgement/58/39/EPI_ISL_3825839.json"
119710 "USA/WA-UW-21073124327/2021" "EPI_ISL_3825860" "OK144510.1" "Pavitra Roychoudhury et al" "UW Virology Lab" "UW Virology Lab" "https://www.epicov.org/acknowledgement/58/60/EPI_ISL_3825860.json"
119711 "USA/WA-UW-21073124376/2021" "EPI_ISL_3825813" "OK144464.1" "Pavitra Roychoudhury et al" "UW Virology Lab" "UW Virology Lab" "https://www.epicov.org/acknowledgement/58/13/EPI_ISL_3825813.json"
119712 "USA/WA-UW-21073125838/2021" "EPI_ISL_3825886" "OK144536.1" "Pavitra Roychoudhury et al" "UW Virology Lab" "UW Virology Lab" "https://www.epicov.org/acknowledgement/58/86/EPI_ISL_3825886.json"
119713 "USA/WA-UW-21073127216/2021" "EPI_ISL_3825827" "OK144478.1" "Pavitra Roychoudhury et al" "UW Virology Lab" "UW Virology Lab" "https://www.epicov.org/acknowledgement/58/27/EPI_ISL_3825827.json"
119714 "USA/WA-UW-21073130425/2021" "EPI_ISL_3825816" "OK144467.1" "Pavitra Roychoudhury et al" "UW Virology Lab" "UW Virology Lab" "https://www.epicov.org/acknowledgement/58/16/EPI_ISL_3825816.json"
119715 "USA/WA-UW-21073130522/2021" "EPI_ISL_3825884" "OK144534.1" "Pavitra Roychoudhury et al" "UW Virology Lab" "UW Virology Lab" "https://www.epicov.org/acknowledgement/58/84/EPI_ISL_3825884.json"
119716 "USA/WA-UW-21073132378/2021" "EPI_ISL_3825866" "OK144516.1" "Pavitra Roychoudhury et al" "UW Virology Lab" "UW Virology Lab" "https://www.epicov.org/acknowledgement/58/66/EPI_ISL_3825866.json"
119717 "USA/WA-UW-21073133152/2021" "EPI_ISL_3825830" "OK144481.1" "Pavitra Roychoudhury et al" "UW Virology Lab" "UW Virology Lab" "https://www.epicov.org/acknowledgement/58/30/EPI_ISL_3825830.json"
119718 "USA/WA-UW-21073135739/2021" "EPI_ISL_3825883" "OK144533.1" "Pavitra Roychoudhury et al" "UW Virology Lab" "UW Virology Lab" "https://www.epicov.org/acknowledgement/58/83/EPI_ISL_3825883.json"
119719 "USA/WA-UW-21073136555/2021" "EPI_ISL_3825850" "OK144500.1" "Pavitra Roychoudhury et al" "UW Virology Lab" "UW Virology Lab" "https://www.epicov.org/acknowledgement/58/50/EPI_ISL_3825850.json"
119720 "USA/WA-UW-21073138454/2021" "EPI_ISL_3825853" "OK144503.1" "Pavitra Roychoudhury et al" "UW Virology Lab" "UW Virology Lab" "https://www.epicov.org/acknowledgement/58/53/EPI_ISL_3825853.json"
119721 "USA/WA-UW-21073139254/2021" "EPI_ISL_3825831" "OK144482.1" "Pavitra Roychoudhury et al" "UW Virology Lab" "UW Virology Lab" "https://www.epicov.org/acknowledgement/58/31/EPI_ISL_3825831.json"
119722 "USA/WA-UW-21073139263/2021" "EPI_ISL_3507816" "MZ835690.1" "Pavitra Roychoudhury et al" "UW Virology Lab" "UW Virology Lab" "https://www.epicov.org/acknowledgement/78/16/EPI_ISL_3507816.json"
119723 "USA/WA-UW-21073141546/2021" "EPI_ISL_3825819" "OK144470.1" "Pavitra Roychoudhury et al" "UW Virology Lab" "UW Virology Lab" "https://www.epicov.org/acknowledgement/58/19/EPI_ISL_3825819.json"
119724 "USA/WA-UW-21073143073/2021" "EPI_ISL_3825815" "OK144466.1" "Pavitra Roychoudhury et al" "UW Virology Lab" "UW Virology Lab" "https://www.epicov.org/acknowledgement/58/15/EPI_ISL_3825815.json"
119725 "USA/WA-UW-21073143467/2021" "EPI_ISL_3825843" "OK144494.1" "Pavitra Roychoudhury et al" "UW Virology Lab" "UW Virology Lab" "https://www.epicov.org/acknowledgement/58/43/EPI_ISL_3825843.json"
119726 "USA/WA-UW-21073145037/2021" "EPI_ISL_3825879" "OK144529.1" "Pavitra Roychoudhury et al" "UW Virology Lab" "UW Virology Lab" "https://www.epicov.org/acknowledgement/58/79/EPI_ISL_3825879.json"
119727 "USA/WA-UW-21073145252/2021" "EPI_ISL_3507802" "MZ835765.1" "Pavitra Roychoudhury et al" "UW Virology Lab" "UW Virology Lab" "https://www.epicov.org/acknowledgement/78/02/EPI_ISL_3507802.json"
119728 "USA/WA-UW-21073147055/2021" "EPI_ISL_3825851" "OK144501.1" "Pavitra Roychoudhury et al" "UW Virology Lab" "UW Virology Lab" "https://www.epicov.org/acknowledgement/58/51/EPI_ISL_3825851.json"
119729 "USA/WA-UW-21073148392/2021" "EPI_ISL_3825877" "OK144527.1" "Pavitra Roychoudhury et al" "UW Virology Lab" "UW Virology Lab" "https://www.epicov.org/acknowledgement/58/77/EPI_ISL_3825877.json"
119730 "USA/WA-UW-21073148974/2021" "EPI_ISL_3825821" "OK144472.1" "Pavitra Roychoudhury et al" "UW Virology Lab" "UW Virology Lab" "https://www.epicov.org/acknowledgement/58/21/EPI_ISL_3825821.json"
119731 "USA/WA-UW-21073149460/2021" "EPI_ISL_3825834" "OK144485.1" "Pavitra Roychoudhury et al" "UW Virology Lab" "UW Virology Lab" "https://www.epicov.org/acknowledgement/58/34/EPI_ISL_3825834.json"
119732 "USA/WA-UW-21073149634/2021" "EPI_ISL_5258698" "OK555139.1" "Pavitra Roychoudhury et al" "UW Virology Lab" "UW Virology Lab" "https://www.epicov.org/acknowledgement/86/98/EPI_ISL_5258698.json"
119733 "USA/WA-UW-21073149785/2021" "EPI_ISL_3825870" "OK144520.1" "Pavitra Roychoudhury et al" "UW Virology Lab" "UW Virology Lab" "https://www.epicov.org/acknowledgement/58/70/EPI_ISL_3825870.json"
119734 "USA/WA-UW-21073149828/2021" "EPI_ISL_3825862" "OK144512.1" "Pavitra Roychoudhury et al" "UW Virology Lab" "UW Virology Lab" "https://www.epicov.org/acknowledgement/58/62/EPI_ISL_3825862.json"
119735 "USA/WA-UW-21073151187/2021" "EPI_ISL_3825840" "OK144491.1" "Pavitra Roychoudhury et al" "UW Virology Lab" "UW Virology Lab" "https://www.epicov.org/acknowledgement/58/40/EPI_ISL_3825840.json"
119736 "USA/WA-UW-21073151520/2021" "EPI_ISL_3825863" "OK144513.1" "Pavitra Roychoudhury et al" "UW Virology Lab" "UW Virology Lab" "https://www.epicov.org/acknowledgement/58/63/EPI_ISL_3825863.json"
119737 "USA/WA-UW-21073151680/2021" "EPI_ISL_4395962" "OK216319.1" "Pavitra Roychoudhury et al" "UW Virology Lab" "UW Virology Lab" "https://www.epicov.org/acknowledgement/59/62/EPI_ISL_4395962.json"
119738 "USA/WA-UW-21073154222/2021" "EPI_ISL_3825829" "OK144480.1" "Pavitra Roychoudhury et al" "UW Virology Lab" "UW Virology Lab" "https://www.epicov.org/acknowledgement/58/29/EPI_ISL_3825829.json"
119739 "USA/WA-UW-21073157967/2021" "EPI_ISL_3825854" "OK144504.1" "Pavitra Roychoudhury et al" "UW Virology Lab" "UW Virology Lab" "https://www.epicov.org/acknowledgement/58/54/EPI_ISL_3825854.json"
119740 "USA/WA-UW-21073158261/2021" "EPI_ISL_3825873" "OK144523.1" "Pavitra Roychoudhury et al" "UW Virology Lab" "UW Virology Lab" "https://www.epicov.org/acknowledgement/58/73/EPI_ISL_3825873.json"
119741 "USA/WA-UW-21073159311/2021" "EPI_ISL_3825885" "OK144535.1" "Pavitra Roychoudhury et al" "UW Virology Lab" "UW Virology Lab" "https://www.epicov.org/acknowledgement/58/85/EPI_ISL_3825885.json"
119742 "USA/WA-UW-21073159372/2021" "EPI_ISL_5258696" "?" "Pavitra Roychoudhury et al" "UW Virology Lab" "UW Virology Lab" "https://www.epicov.org/acknowledgement/86/96/EPI_ISL_5258696.json"
119743 "USA/WA-UW-21073159883/2021" "EPI_ISL_3825852" "OK144502.1" "Pavitra Roychoudhury et al" "UW Virology Lab" "UW Virology Lab" "https://www.epicov.org/acknowledgement/58/52/EPI_ISL_3825852.json"
119744 "USA/WA-UW-21073160284/2021" "EPI_ISL_3825858" "OK144508.1" "Pavitra Roychoudhury et al" "UW Virology Lab" "UW Virology Lab" "https://www.epicov.org/acknowledgement/58/58/EPI_ISL_3825858.json"
119745 "USA/WA-UW-21073161080/2021" "EPI_ISL_4395965" "OK216322.1" "Pavitra Roychoudhury et al" "UW Virology Lab" "UW Virology Lab" "https://www.epicov.org/acknowledgement/59/65/EPI_ISL_4395965.json"
119746 "USA/WA-UW-21073164215/2021" "EPI_ISL_3825836" "OK144487.1" "Pavitra Roychoudhury et al" "UW Virology Lab" "UW Virology Lab" "https://www.epicov.org/acknowledgement/58/36/EPI_ISL_3825836.json"
119747 "USA/WA-UW-21073164218/2021" "EPI_ISL_3825814" "OK144465.1" "Pavitra Roychoudhury et al" "UW Virology Lab" "UW Virology Lab" "https://www.epicov.org/acknowledgement/58/14/EPI_ISL_3825814.json"
119748 "USA/WA-UW-21073165119/2021" "EPI_ISL_3825832" "OK144483.1" "Pavitra Roychoudhury et al" "UW Virology Lab" "UW Virology Lab" "https://www.epicov.org/acknowledgement/58/32/EPI_ISL_3825832.json"
119749 "USA/WA-UW-21073166403/2021" "EPI_ISL_3825847" "OK144498.1" "Pavitra Roychoudhury et al" "UW Virology Lab" "UW Virology Lab" "https://www.epicov.org/acknowledgement/58/47/EPI_ISL_3825847.json"
119750 "USA/WA-UW-21073166541/2021" "EPI_ISL_3825878" "OK144528.1" "Pavitra Roychoudhury et al" "UW Virology Lab" "UW Virology Lab" "https://www.epicov.org/acknowledgement/58/78/EPI_ISL_3825878.json"
119751 "USA/WA-UW-21073167286/2021" "EPI_ISL_3825868" "OK144518.1" "Pavitra Roychoudhury et al" "UW Virology Lab" "UW Virology Lab" "https://www.epicov.org/acknowledgement/58/68/EPI_ISL_3825868.json"
119752 "USA/WA-UW-21073170147/2021" "EPI_ISL_3825833" "OK144484.1" "Pavitra Roychoudhury et al" "UW Virology Lab" "UW Virology Lab" "https://www.epicov.org/acknowledgement/58/33/EPI_ISL_3825833.json"
119753 "USA/WA-UW-21073171954/2021" "EPI_ISL_3825824" "OK144475.1" "Pavitra Roychoudhury et al" "UW Virology Lab" "UW Virology Lab" "https://www.epicov.org/acknowledgement/58/24/EPI_ISL_3825824.json"
119754 "USA/WA-UW-21073173442/2021" "EPI_ISL_3825828" "OK144479.1" "Pavitra Roychoudhury et al" "UW Virology Lab" "UW Virology Lab" "https://www.epicov.org/acknowledgement/58/28/EPI_ISL_3825828.json"
119755 "USA/WA-UW-21073175340/2021" "EPI_ISL_3825882" "OK144532.1" "Pavitra Roychoudhury et al" "UW Virology Lab" "UW Virology Lab" "https://www.epicov.org/acknowledgement/58/82/EPI_ISL_3825882.json"
119756 "USA/WA-UW-21073175655/2021" "EPI_ISL_5115201" "OK555480.1" "Pavitra Roychoudhury et al" "UW Virology Lab" "UW Virology Lab" "https://www.epicov.org/acknowledgement/52/01/EPI_ISL_5115201.json"
119757 "USA/WA-UW-21073176768/2021" "EPI_ISL_3507810" "MZ835692.1" "Pavitra Roychoudhury et al" "UW Virology Lab" "UW Virology Lab" "https://www.epicov.org/acknowledgement/78/10/EPI_ISL_3507810.json"
119758 "USA/WA-UW-21073177503/2021" "EPI_ISL_3825837" "OK144488.1" "Pavitra Roychoudhury et al" "UW Virology Lab" "UW Virology Lab" "https://www.epicov.org/acknowledgement/58/37/EPI_ISL_3825837.json"
119759 "USA/WA-UW-21073178374/2021" "EPI_ISL_4395966" "OK216323.1" "Pavitra Roychoudhury et al" "UW Virology Lab" "UW Virology Lab" "https://www.epicov.org/acknowledgement/59/66/EPI_ISL_4395966.json"
119760 "USA/WA-UW-21073179086/2021" "EPI_ISL_3825859" "OK144509.1" "Pavitra Roychoudhury et al" "UW Virology Lab" "UW Virology Lab" "https://www.epicov.org/acknowledgement/58/59/EPI_ISL_3825859.json"
119761 "USA/WA-UW-21073180763/2021" "EPI_ISL_4395964" "OK216321.1" "Pavitra Roychoudhury et al" "UW Virology Lab" "UW Virology Lab" "https://www.epicov.org/acknowledgement/59/64/EPI_ISL_4395964.json"
119762 "USA/WA-UW-21073181337/2021" "EPI_ISL_3507763" "MZ835780.1" "Pavitra Roychoudhury et al" "UW Virology Lab" "UW Virology Lab" "https://www.epicov.org/acknowledgement/77/63/EPI_ISL_3507763.json"
119763 "USA/WA-UW-21073182227/2021" "EPI_ISL_3825856" "OK144506.1" "Pavitra Roychoudhury et al" "UW Virology Lab" "UW Virology Lab" "https://www.epicov.org/acknowledgement/58/56/EPI_ISL_3825856.json"
119764 "USA/WA-UW-21073182533/2021" "EPI_ISL_3825867" "OK144517.1" "Pavitra Roychoudhury et al" "UW Virology Lab" "UW Virology Lab" "https://www.epicov.org/acknowledgement/58/67/EPI_ISL_3825867.json"
119765 "USA/WA-UW-21073183828/2021" "EPI_ISL_4395961" "OK216318.1" "Pavitra Roychoudhury et al" "UW Virology Lab" "UW Virology Lab" "https://www.epicov.org/acknowledgement/59/61/EPI_ISL_4395961.json"
119766 "USA/WA-UW-21073184057/2021" "EPI_ISL_3825848" "OK144499.1" "Pavitra Roychoudhury et al" "UW Virology Lab" "UW Virology Lab" "https://www.epicov.org/acknowledgement/58/48/EPI_ISL_3825848.json"
119767 "USA/WA-UW-21073184909/2021" "EPI_ISL_4395963" "OK216320.1" "Pavitra Roychoudhury et al" "UW Virology Lab" "UW Virology Lab" "https://www.epicov.org/acknowledgement/59/63/EPI_ISL_4395963.json"
119768 "USA/WA-UW-21073184925/2021" "EPI_ISL_3825818" "OK144469.1" "Pavitra Roychoudhury et al" "UW Virology Lab" "UW Virology Lab" "https://www.epicov.org/acknowledgement/58/18/EPI_ISL_3825818.json"
119769 "USA/WA-UW-21073185028/2021" "EPI_ISL_3826095" "MZ971043.1" "Pavitra Roychoudhury et al" "UW Virology Lab" "UW Virology Lab" "https://www.epicov.org/acknowledgement/60/95/EPI_ISL_3826095.json"
119770 "USA/WA-UW-21073185335/2021" "EPI_ISL_3825846" "OK144497.1" "Pavitra Roychoudhury et al" "UW Virology Lab" "UW Virology Lab" "https://www.epicov.org/acknowledgement/58/46/EPI_ISL_3825846.json"
119771 "USA/WA-UW-21073185786/2021" "EPI_ISL_3507818" "MZ835694.1" "Pavitra Roychoudhury et al" "UW Virology Lab" "UW Virology Lab" "https://www.epicov.org/acknowledgement/78/18/EPI_ISL_3507818.json"
119772 "USA/WA-UW-21073189178/2021" "EPI_ISL_3825871" "OK144521.1" "Pavitra Roychoudhury et al" "UW Virology Lab" "UW Virology Lab" "https://www.epicov.org/acknowledgement/58/71/EPI_ISL_3825871.json"
119773 "USA/WA-UW-21073189770/2021" "EPI_ISL_3825876" "OK144526.1" "Pavitra Roychoudhury et al" "UW Virology Lab" "UW Virology Lab" "https://www.epicov.org/acknowledgement/58/76/EPI_ISL_3825876.json"
119774 "USA/WA-UW-21073192097/2021" "EPI_ISL_3825875" "OK144525.1" "Pavitra Roychoudhury et al" "UW Virology Lab" "UW Virology Lab" "https://www.epicov.org/acknowledgement/58/75/EPI_ISL_3825875.json"
119775 "USA/WA-UW-21073193472/2021" "EPI_ISL_3825844" "OK144495.1" "Pavitra Roychoudhury et al" "UW Virology Lab" "UW Virology Lab" "https://www.epicov.org/acknowledgement/58/44/EPI_ISL_3825844.json"
119776 "USA/WA-UW-21073193554/2021" "EPI_ISL_3825826" "OK144477.1" "Pavitra Roychoudhury et al" "UW Virology Lab" "UW Virology Lab" "https://www.epicov.org/acknowledgement/58/26/EPI_ISL_3825826.json"
119777 "USA/WA-UW-21073195775/2021" "EPI_ISL_3825841" "OK144492.1" "Pavitra Roychoudhury et al" "UW Virology Lab" "UW Virology Lab" "https://www.epicov.org/acknowledgement/58/41/EPI_ISL_3825841.json"
119778 "USA/WA-UW-21073196103/2021" "EPI_ISL_3825857" "OK144507.1" "Pavitra Roychoudhury et al" "UW Virology Lab" "UW Virology Lab" "https://www.epicov.org/acknowledgement/58/57/EPI_ISL_3825857.json"
119779 "USA/WA-UW-21073196962/2021" "EPI_ISL_3825825" "OK144476.1" "Pavitra Roychoudhury et al" "UW Virology Lab" "UW Virology Lab" "https://www.epicov.org/acknowledgement/58/25/EPI_ISL_3825825.json"
119780 "USA/WA-UW-21073198084/2021" "EPI_ISL_3825845" "OK144496.1" "Pavitra Roychoudhury et al" "UW Virology Lab" "UW Virology Lab" "https://www.epicov.org/acknowledgement/58/45/EPI_ISL_3825845.json"
119781 "USA/WA-UW-21073198298/2021" "EPI_ISL_3825861" "OK144511.1" "Pavitra Roychoudhury et al" "UW Virology Lab" "UW Virology Lab" "https://www.epicov.org/acknowledgement/58/61/EPI_ISL_3825861.json"
119782 "USA/WA-UW-21073198940/2021" "EPI_ISL_3507806" "?" "Pavitra Roychoudhury et al" "UW Virology Lab" "UW Virology Lab" "https://www.epicov.org/acknowledgement/78/06/EPI_ISL_3507806.json"
119783 "USA/WA-UW-2108/2020" "EPI_ISL_426089" "MT345811.1" "Pavitra Roychoudhury et al" "UW Virology Lab" "UW Virology Lab" "https://www.epicov.org/acknowledgement/60/89/EPI_ISL_426089.json"
119784 "USA/WA-UW-21080116844/2021" "EPI_ISL_3508044" "MZ835965.1" "Pavitra Roychoudhury et al" "UW Virology Lab" "UW Virology Lab" "https://www.epicov.org/acknowledgement/80/44/EPI_ISL_3508044.json"
119785 "USA/WA-UW-21080137866/2021" "EPI_ISL_4395968" "OK216325.1" "Pavitra Roychoudhury et al" "UW Virology Lab" "UW Virology Lab" "https://www.epicov.org/acknowledgement/59/68/EPI_ISL_4395968.json"
119786 "USA/WA-UW-21080148258/2021" "EPI_ISL_4302033" "OK178794.1" "Pavitra Roychoudhury et al" "UW Virology Lab" "UW Virology Lab" "https://www.epicov.org/acknowledgement/20/33/EPI_ISL_4302033.json"
119787 "USA/WA-UW-21080158061/2021" "EPI_ISL_3666106" "MZ893415.1" "Pavitra Roychoudhury et al" "UW Virology Lab" "UW Virology Lab" "https://www.epicov.org/acknowledgement/61/06/EPI_ISL_3666106.json"
119788 "USA/WA-UW-21080172026/2021" "EPI_ISL_4395969" "OK216326.1" "Pavitra Roychoudhury et al" "UW Virology Lab" "UW Virology Lab" "https://www.epicov.org/acknowledgement/59/69/EPI_ISL_4395969.json"
119789 "USA/WA-UW-21080177251/2021" "EPI_ISL_5258691" "OK555145.1" "Pavitra Roychoudhury et al" "UW Virology Lab" "UW Virology Lab" "https://www.epicov.org/acknowledgement/86/91/EPI_ISL_5258691.json"
119790 "USA/WA-UW-21080188571/2021" "EPI_ISL_5258686" "OK555140.1" "Pavitra Roychoudhury et al" "UW Virology Lab" "UW Virology Lab" "https://www.epicov.org/acknowledgement/86/86/EPI_ISL_5258686.json"
119791 "USA/WA-UW-21080200308/2021" "EPI_ISL_4301979" "OK178741.1" "Pavitra Roychoudhury et al" "UW Virology Lab" "UW Virology Lab" "https://www.epicov.org/acknowledgement/19/79/EPI_ISL_4301979.json"
119792 "USA/WA-UW-21080200620/2021" "EPI_ISL_4302085" "OK178846.1" "Pavitra Roychoudhury et al" "UW Virology Lab" "UW Virology Lab" "https://www.epicov.org/acknowledgement/20/85/EPI_ISL_4302085.json"
119793 "USA/WA-UW-21080200959/2021" "EPI_ISL_4302080" "OK178841.1" "Pavitra Roychoudhury et al" "UW Virology Lab" "UW Virology Lab" "https://www.epicov.org/acknowledgement/20/80/EPI_ISL_4302080.json"
119794 "USA/WA-UW-21080202164/2021" "EPI_ISL_3666065" "MZ893375.1" "Pavitra Roychoudhury et al" "UW Virology Lab" "UW Virology Lab" "https://www.epicov.org/acknowledgement/60/65/EPI_ISL_3666065.json"
119795 "USA/WA-UW-21080202423/2021" "EPI_ISL_4302030" "OK178791.1" "Pavitra Roychoudhury et al" "UW Virology Lab" "UW Virology Lab" "https://www.epicov.org/acknowledgement/20/30/EPI_ISL_4302030.json"
119796 "USA/WA-UW-21080203813/2021" "EPI_ISL_3666052" "MZ893363.1" "Pavitra Roychoudhury et al" "UW Virology Lab" "UW Virology Lab" "https://www.epicov.org/acknowledgement/60/52/EPI_ISL_3666052.json"
119797 "USA/WA-UW-21080205918/2021" "EPI_ISL_4301951" "OK178713.1" "Pavitra Roychoudhury et al" "UW Virology Lab" "UW Virology Lab" "https://www.epicov.org/acknowledgement/19/51/EPI_ISL_4301951.json"
119798 "USA/WA-UW-21080206113/2021" "EPI_ISL_3825983" "MZ970934.1" "Pavitra Roychoudhury et al" "UW Virology Lab" "UW Virology Lab" "https://www.epicov.org/acknowledgement/59/83/EPI_ISL_3825983.json"
119799 "USA/WA-UW-21080206182/2021" "EPI_ISL_4302057" "OK178818.1" "Pavitra Roychoudhury et al" "UW Virology Lab" "UW Virology Lab" "https://www.epicov.org/acknowledgement/20/57/EPI_ISL_4302057.json"
119800 "USA/WA-UW-21080207430/2021" "EPI_ISL_4302004" "OK178766.1" "Pavitra Roychoudhury et al" "UW Virology Lab" "UW Virology Lab" "https://www.epicov.org/acknowledgement/20/04/EPI_ISL_4302004.json"
119801 "USA/WA-UW-21080207853/2021" "EPI_ISL_3666049" "MZ893360.1" "Pavitra Roychoudhury et al" "UW Virology Lab" "UW Virology Lab" "https://www.epicov.org/acknowledgement/60/49/EPI_ISL_3666049.json"
119802 "USA/WA-UW-21080208563/2021" "EPI_ISL_4302048" "OK178809.1" "Pavitra Roychoudhury et al" "UW Virology Lab" "UW Virology Lab" "https://www.epicov.org/acknowledgement/20/48/EPI_ISL_4302048.json"
119803 "USA/WA-UW-21080208964/2021" "EPI_ISL_3666098" "MZ893408.1" "Pavitra Roychoudhury et al" "UW Virology Lab" "UW Virology Lab" "https://www.epicov.org/acknowledgement/60/98/EPI_ISL_3666098.json"
119804 "USA/WA-UW-21080209308/2021" "EPI_ISL_3666064" "MZ893374.1" "Pavitra Roychoudhury et al" "UW Virology Lab" "UW Virology Lab" "https://www.epicov.org/acknowledgement/60/64/EPI_ISL_3666064.json"
119805 "USA/WA-UW-21080209329/2021" "EPI_ISL_3666076" "MZ893386.1" "Pavitra Roychoudhury et al" "UW Virology Lab" "UW Virology Lab" "https://www.epicov.org/acknowledgement/60/76/EPI_ISL_3666076.json"
119806 "USA/WA-UW-21080209363/2021" "EPI_ISL_3666091" "MZ893401.1" "Pavitra Roychoudhury et al" "UW Virology Lab" "UW Virology Lab" "https://www.epicov.org/acknowledgement/60/91/EPI_ISL_3666091.json"
119807 "USA/WA-UW-21080209541/2021" "EPI_ISL_4301965" "OK178727.1" "Pavitra Roychoudhury et al" "UW Virology Lab" "UW Virology Lab" "https://www.epicov.org/acknowledgement/19/65/EPI_ISL_4301965.json"
119808 "USA/WA-UW-21080210525/2021" "EPI_ISL_4301972" "OK178734.1" "Pavitra Roychoudhury et al" "UW Virology Lab" "UW Virology Lab" "https://www.epicov.org/acknowledgement/19/72/EPI_ISL_4301972.json"
119809 "USA/WA-UW-21080211133/2021" "EPI_ISL_3666096" "MZ893406.1" "Pavitra Roychoudhury et al" "UW Virology Lab" "UW Virology Lab" "https://www.epicov.org/acknowledgement/60/96/EPI_ISL_3666096.json"
119810 "USA/WA-UW-21080212189/2021" "EPI_ISL_4302043" "OK178804.1" "Pavitra Roychoudhury et al" "UW Virology Lab" "UW Virology Lab" "https://www.epicov.org/acknowledgement/20/43/EPI_ISL_4302043.json"
119811 "USA/WA-UW-21080212571/2021" "EPI_ISL_3666097" "MZ893407.1" "Pavitra Roychoudhury et al" "UW Virology Lab" "UW Virology Lab" "https://www.epicov.org/acknowledgement/60/97/EPI_ISL_3666097.json"
119812 "USA/WA-UW-21080213604/2021" "EPI_ISL_3666084" "MZ893394.1" "Pavitra Roychoudhury et al" "UW Virology Lab" "UW Virology Lab" "https://www.epicov.org/acknowledgement/60/84/EPI_ISL_3666084.json"
119813 "USA/WA-UW-21080213783/2021" "EPI_ISL_3666082" "MZ893392.1" "Pavitra Roychoudhury et al" "UW Virology Lab" "UW Virology Lab" "https://www.epicov.org/acknowledgement/60/82/EPI_ISL_3666082.json"
119814 "USA/WA-UW-21080214238/2021" "EPI_ISL_3666079" "MZ893389.1" "Pavitra Roychoudhury et al" "UW Virology Lab" "UW Virology Lab" "https://www.epicov.org/acknowledgement/60/79/EPI_ISL_3666079.json"
119815 "USA/WA-UW-21080214849/2021" "EPI_ISL_3666070" "MZ893380.1" "Pavitra Roychoudhury et al" "UW Virology Lab" "UW Virology Lab" "https://www.epicov.org/acknowledgement/60/70/EPI_ISL_3666070.json"
119816 "USA/WA-UW-21080216637/2021" "EPI_ISL_4302082" "OK178843.1" "Pavitra Roychoudhury et al" "UW Virology Lab" "UW Virology Lab" "https://www.epicov.org/acknowledgement/20/82/EPI_ISL_4302082.json"
119817 "USA/WA-UW-21080217672/2021" "EPI_ISL_4302052" "OK178813.1" "Pavitra Roychoudhury et al" "UW Virology Lab" "UW Virology Lab" "https://www.epicov.org/acknowledgement/20/52/EPI_ISL_4302052.json"
119818 "USA/WA-UW-21080218000/2021" "EPI_ISL_4302023" "OK178784.1" "Pavitra Roychoudhury et al" "UW Virology Lab" "UW Virology Lab" "https://www.epicov.org/acknowledgement/20/23/EPI_ISL_4302023.json"
119819 "USA/WA-UW-21080219748/2021" "EPI_ISL_3666089" "MZ893399.1" "Pavitra Roychoudhury et al" "UW Virology Lab" "UW Virology Lab" "https://www.epicov.org/acknowledgement/60/89/EPI_ISL_3666089.json"
119820 "USA/WA-UW-21080219761/2021" "EPI_ISL_4302078" "OK178839.1" "Pavitra Roychoudhury et al" "UW Virology Lab" "UW Virology Lab" "https://www.epicov.org/acknowledgement/20/78/EPI_ISL_4302078.json"
119821 "USA/WA-UW-21080220005/2021" "EPI_ISL_4302084" "OK178845.1" "Pavitra Roychoudhury et al" "UW Virology Lab" "UW Virology Lab" "https://www.epicov.org/acknowledgement/20/84/EPI_ISL_4302084.json"
119822 "USA/WA-UW-21080220111/2021" "EPI_ISL_3666067" "MZ893377.1" "Pavitra Roychoudhury et al" "UW Virology Lab" "UW Virology Lab" "https://www.epicov.org/acknowledgement/60/67/EPI_ISL_3666067.json"
119823 "USA/WA-UW-21080220390/2021" "EPI_ISL_4301953" "OK178715.1" "Pavitra Roychoudhury et al" "UW Virology Lab" "UW Virology Lab" "https://www.epicov.org/acknowledgement/19/53/EPI_ISL_4301953.json"
119824 "USA/WA-UW-21080221490/2021" "EPI_ISL_4301949" "OK178711.1" "Pavitra Roychoudhury et al" "UW Virology Lab" "UW Virology Lab" "https://www.epicov.org/acknowledgement/19/49/EPI_ISL_4301949.json"
119825 "USA/WA-UW-21080222514/2021" "EPI_ISL_4301921" "OK178684.1" "Pavitra Roychoudhury et al" "UW Virology Lab" "UW Virology Lab" "https://www.epicov.org/acknowledgement/19/21/EPI_ISL_4301921.json"
119826 "USA/WA-UW-21080222665/2021" "EPI_ISL_4302062" "OK178823.1" "Pavitra Roychoudhury et al" "UW Virology Lab" "UW Virology Lab" "https://www.epicov.org/acknowledgement/20/62/EPI_ISL_4302062.json"
119827 "USA/WA-UW-21080222903/2021" "EPI_ISL_3666085" "MZ893395.1" "Pavitra Roychoudhury et al" "UW Virology Lab" "UW Virology Lab" "https://www.epicov.org/acknowledgement/60/85/EPI_ISL_3666085.json"
119828 "USA/WA-UW-21080223462/2021" "EPI_ISL_3666078" "MZ893388.1" "Pavitra Roychoudhury et al" "UW Virology Lab" "UW Virology Lab" "https://www.epicov.org/acknowledgement/60/78/EPI_ISL_3666078.json"
119829 "USA/WA-UW-21080224176/2021" "EPI_ISL_4301932" "OK178695.1" "Pavitra Roychoudhury et al" "UW Virology Lab" "UW Virology Lab" "https://www.epicov.org/acknowledgement/19/32/EPI_ISL_4301932.json"
119830 "USA/WA-UW-21080224272/2021" "EPI_ISL_4301946" "OK178708.1" "Pavitra Roychoudhury et al" "UW Virology Lab" "UW Virology Lab" "https://www.epicov.org/acknowledgement/19/46/EPI_ISL_4301946.json"
119831 "USA/WA-UW-21080225120/2021" "EPI_ISL_4302058" "OK178819.1" "Pavitra Roychoudhury et al" "UW Virology Lab" "UW Virology Lab" "https://www.epicov.org/acknowledgement/20/58/EPI_ISL_4302058.json"
119832 "USA/WA-UW-21080225764/2021" "EPI_ISL_4301955" "OK178717.1" "Pavitra Roychoudhury et al" "UW Virology Lab" "UW Virology Lab" "https://www.epicov.org/acknowledgement/19/55/EPI_ISL_4301955.json"
119833 "USA/WA-UW-21080226066/2021" "EPI_ISL_3666046" "MZ893357.1" "Pavitra Roychoudhury et al" "UW Virology Lab" "UW Virology Lab" "https://www.epicov.org/acknowledgement/60/46/EPI_ISL_3666046.json"
119834 "USA/WA-UW-21080226234/2021" "EPI_ISL_3825977" "MZ970928.1" "Pavitra Roychoudhury et al" "UW Virology Lab" "UW Virology Lab" "https://www.epicov.org/acknowledgement/59/77/EPI_ISL_3825977.json"
119835 "USA/WA-UW-21080226479/2021" "EPI_ISL_3666057" "MZ893368.1" "Pavitra Roychoudhury et al" "UW Virology Lab" "UW Virology Lab" "https://www.epicov.org/acknowledgement/60/57/EPI_ISL_3666057.json"
119836 "USA/WA-UW-21080227439/2021" "EPI_ISL_4302010" "OK178772.1" "Pavitra Roychoudhury et al" "UW Virology Lab" "UW Virology Lab" "https://www.epicov.org/acknowledgement/20/10/EPI_ISL_4302010.json"
119837 "USA/WA-UW-21080227791/2021" "EPI_ISL_4302000" "OK178762.1" "Pavitra Roychoudhury et al" "UW Virology Lab" "UW Virology Lab" "https://www.epicov.org/acknowledgement/20/00/EPI_ISL_4302000.json"
119838 "USA/WA-UW-21080227894/2021" "EPI_ISL_4301944" "OK178706.1" "Pavitra Roychoudhury et al" "UW Virology Lab" "UW Virology Lab" "https://www.epicov.org/acknowledgement/19/44/EPI_ISL_4301944.json"
119839 "USA/WA-UW-21080228380/2021" "EPI_ISL_4301959" "OK178721.1" "Pavitra Roychoudhury et al" "UW Virology Lab" "UW Virology Lab" "https://www.epicov.org/acknowledgement/19/59/EPI_ISL_4301959.json"
119840 "USA/WA-UW-21080228790/2021" "EPI_ISL_4301933" "OK178696.1" "Pavitra Roychoudhury et al" "UW Virology Lab" "UW Virology Lab" "https://www.epicov.org/acknowledgement/19/33/EPI_ISL_4301933.json"
119841 "USA/WA-UW-21080229484/2021" "EPI_ISL_3507768" "MZ835848.1" "Pavitra Roychoudhury et al" "UW Virology Lab" "UW Virology Lab" "https://www.epicov.org/acknowledgement/77/68/EPI_ISL_3507768.json"
119842 "USA/WA-UW-21080231498/2021" "EPI_ISL_4302069" "OK178830.1" "Pavitra Roychoudhury et al" "UW Virology Lab" "UW Virology Lab" "https://www.epicov.org/acknowledgement/20/69/EPI_ISL_4302069.json"
119843 "USA/WA-UW-21080232058/2021" "EPI_ISL_4301947" "OK178709.1" "Pavitra Roychoudhury et al" "UW Virology Lab" "UW Virology Lab" "https://www.epicov.org/acknowledgement/19/47/EPI_ISL_4301947.json"
119844 "USA/WA-UW-21080233010/2021" "EPI_ISL_4301910" "OK174394.1" "Pavitra Roychoudhury et al" "UW Virology Lab" "UW Virology Lab" "https://www.epicov.org/acknowledgement/19/10/EPI_ISL_4301910.json"
119845 "USA/WA-UW-21080233610/2021" "EPI_ISL_3825980" "MZ970931.1" "Pavitra Roychoudhury et al" "UW Virology Lab" "UW Virology Lab" "https://www.epicov.org/acknowledgement/59/80/EPI_ISL_3825980.json"
119846 "USA/WA-UW-21080234353/2021" "EPI_ISL_3666073" "MZ893383.1" "Pavitra Roychoudhury et al" "UW Virology Lab" "UW Virology Lab" "https://www.epicov.org/acknowledgement/60/73/EPI_ISL_3666073.json"
119847 "USA/WA-UW-21080234356/2021" "EPI_ISL_3825865" "OK144515.1" "Pavitra Roychoudhury et al" "UW Virology Lab" "UW Virology Lab" "https://www.epicov.org/acknowledgement/58/65/EPI_ISL_3825865.json"
119848 "USA/WA-UW-21080234813/2021" "EPI_ISL_3666055" "MZ893366.1" "Pavitra Roychoudhury et al" "UW Virology Lab" "UW Virology Lab" "https://www.epicov.org/acknowledgement/60/55/EPI_ISL_3666055.json"
119849 "USA/WA-UW-21080237016/2021" "EPI_ISL_3666119" "MZ893428.1" "Pavitra Roychoudhury et al" "UW Virology Lab" "UW Virology Lab" "https://www.epicov.org/acknowledgement/61/19/EPI_ISL_3666119.json"
119850 "USA/WA-UW-21080237090/2021" "EPI_ISL_4302034" "OK178795.1" "Pavitra Roychoudhury et al" "UW Virology Lab" "UW Virology Lab" "https://www.epicov.org/acknowledgement/20/34/EPI_ISL_4302034.json"
119851 "USA/WA-UW-21080237236/2021" "EPI_ISL_3666121" "MZ893430.1" "Pavitra Roychoudhury et al" "UW Virology Lab" "UW Virology Lab" "https://www.epicov.org/acknowledgement/61/21/EPI_ISL_3666121.json"
119852 "USA/WA-UW-21080237245/2021" "EPI_ISL_3666088" "MZ893398.1" "Pavitra Roychoudhury et al" "UW Virology Lab" "UW Virology Lab" "https://www.epicov.org/acknowledgement/60/88/EPI_ISL_3666088.json"
119853 "USA/WA-UW-21080237323/2021" "EPI_ISL_3666093" "MZ893403.1" "Pavitra Roychoudhury et al" "UW Virology Lab" "UW Virology Lab" "https://www.epicov.org/acknowledgement/60/93/EPI_ISL_3666093.json"
119854 "USA/WA-UW-21080237927/2021" "EPI_ISL_3666080" "MZ893390.1" "Pavitra Roychoudhury et al" "UW Virology Lab" "UW Virology Lab" "https://www.epicov.org/acknowledgement/60/80/EPI_ISL_3666080.json"
119855 "USA/WA-UW-21080238069/2021" "EPI_ISL_4302070" "OK178831.1" "Pavitra Roychoudhury et al" "UW Virology Lab" "UW Virology Lab" "https://www.epicov.org/acknowledgement/20/70/EPI_ISL_4302070.json"
119856 "USA/WA-UW-21080238333/2021" "EPI_ISL_4302081" "OK178842.1" "Pavitra Roychoudhury et al" "UW Virology Lab" "UW Virology Lab" "https://www.epicov.org/acknowledgement/20/81/EPI_ISL_4302081.json"
119857 "USA/WA-UW-21080238461/2021" "EPI_ISL_3666060" "MZ893371.1" "Pavitra Roychoudhury et al" "UW Virology Lab" "UW Virology Lab" "https://www.epicov.org/acknowledgement/60/60/EPI_ISL_3666060.json"
119858 "USA/WA-UW-21080238769/2021" "EPI_ISL_3666102" "MZ893412.1" "Pavitra Roychoudhury et al" "UW Virology Lab" "UW Virology Lab" "https://www.epicov.org/acknowledgement/61/02/EPI_ISL_3666102.json"
119859 "USA/WA-UW-21080239114/2021" "EPI_ISL_4302059" "OK178820.1" "Pavitra Roychoudhury et al" "UW Virology Lab" "UW Virology Lab" "https://www.epicov.org/acknowledgement/20/59/EPI_ISL_4302059.json"
119860 "USA/WA-UW-21080239910/2021" "EPI_ISL_3666083" "MZ893393.1" "Pavitra Roychoudhury et al" "UW Virology Lab" "UW Virology Lab" "https://www.epicov.org/acknowledgement/60/83/EPI_ISL_3666083.json"
119861 "USA/WA-UW-21080241187/2021" "EPI_ISL_4302074" "OK178835.1" "Pavitra Roychoudhury et al" "UW Virology Lab" "UW Virology Lab" "https://www.epicov.org/acknowledgement/20/74/EPI_ISL_4302074.json"
119862 "USA/WA-UW-21080242231/2021" "EPI_ISL_3825985" "MZ970936.1" "Pavitra Roychoudhury et al" "UW Virology Lab" "UW Virology Lab" "https://www.epicov.org/acknowledgement/59/85/EPI_ISL_3825985.json"
119863 "USA/WA-UW-21080242579/2021" "EPI_ISL_4302007" "OK178769.1" "Pavitra Roychoudhury et al" "UW Virology Lab" "UW Virology Lab" "https://www.epicov.org/acknowledgement/20/07/EPI_ISL_4302007.json"
119864 "USA/WA-UW-21080242739/2021" "EPI_ISL_3825978" "MZ970929.1" "Pavitra Roychoudhury et al" "UW Virology Lab" "UW Virology Lab" "https://www.epicov.org/acknowledgement/59/78/EPI_ISL_3825978.json"
119865 "USA/WA-UW-21080243133/2021" "EPI_ISL_4302014" "OK178776.1" "Pavitra Roychoudhury et al" "UW Virology Lab" "UW Virology Lab" "https://www.epicov.org/acknowledgement/20/14/EPI_ISL_4302014.json"
119866 "USA/WA-UW-21080243269/2021" "EPI_ISL_3666087" "MZ893397.1" "Pavitra Roychoudhury et al" "UW Virology Lab" "UW Virology Lab" "https://www.epicov.org/acknowledgement/60/87/EPI_ISL_3666087.json"
119867 "USA/WA-UW-21080244193/2021" "EPI_ISL_3666092" "MZ893402.1" "Pavitra Roychoudhury et al" "UW Virology Lab" "UW Virology Lab" "https://www.epicov.org/acknowledgement/60/92/EPI_ISL_3666092.json"
119868 "USA/WA-UW-21080244274/2021" "EPI_ISL_3825987" "MZ970938.1" "Pavitra Roychoudhury et al" "UW Virology Lab" "UW Virology Lab" "https://www.epicov.org/acknowledgement/59/87/EPI_ISL_3825987.json"
119869 "USA/WA-UW-21080244382/2021" "EPI_ISL_3666081" "MZ893391.1" "Pavitra Roychoudhury et al" "UW Virology Lab" "UW Virology Lab" "https://www.epicov.org/acknowledgement/60/81/EPI_ISL_3666081.json"
119870 "USA/WA-UW-21080244549/2021" "EPI_ISL_3825872" "OK144522.1" "Pavitra Roychoudhury et al" "UW Virology Lab" "UW Virology Lab" "https://www.epicov.org/acknowledgement/58/72/EPI_ISL_3825872.json"
119871 "USA/WA-UW-21080244785/2021" "EPI_ISL_4301943" "OK178705.1" "Pavitra Roychoudhury et al" "UW Virology Lab" "UW Virology Lab" "https://www.epicov.org/acknowledgement/19/43/EPI_ISL_4301943.json"
119872 "USA/WA-UW-21080244857/2021" "EPI_ISL_3666066" "MZ893376.1" "Pavitra Roychoudhury et al" "UW Virology Lab" "UW Virology Lab" "https://www.epicov.org/acknowledgement/60/66/EPI_ISL_3666066.json"
119873 "USA/WA-UW-21080245339/2021" "EPI_ISL_4302056" "OK178817.1" "Pavitra Roychoudhury et al" "UW Virology Lab" "UW Virology Lab" "https://www.epicov.org/acknowledgement/20/56/EPI_ISL_4302056.json"
119874 "USA/WA-UW-21080245792/2021" "EPI_ISL_3825981" "MZ970932.1" "Pavitra Roychoudhury et al" "UW Virology Lab" "UW Virology Lab" "https://www.epicov.org/acknowledgement/59/81/EPI_ISL_3825981.json"
119875 "USA/WA-UW-21080246186/2021" "EPI_ISL_3666054" "MZ893365.1" "Pavitra Roychoudhury et al" "UW Virology Lab" "UW Virology Lab" "https://www.epicov.org/acknowledgement/60/54/EPI_ISL_3666054.json"
119876 "USA/WA-UW-21080246334/2021" "EPI_ISL_3666099" "MZ893409.1" "Pavitra Roychoudhury et al" "UW Virology Lab" "UW Virology Lab" "https://www.epicov.org/acknowledgement/60/99/EPI_ISL_3666099.json"
119877 "USA/WA-UW-21080247091/2021" "EPI_ISL_4302049" "OK178810.1" "Pavitra Roychoudhury et al" "UW Virology Lab" "UW Virology Lab" "https://www.epicov.org/acknowledgement/20/49/EPI_ISL_4302049.json"
119878 "USA/WA-UW-21080247523/2021" "EPI_ISL_3666086" "MZ893396.1" "Pavitra Roychoudhury et al" "UW Virology Lab" "UW Virology Lab" "https://www.epicov.org/acknowledgement/60/86/EPI_ISL_3666086.json"
119879 "USA/WA-UW-21080247731/2021" "EPI_ISL_4302026" "OK178787.1" "Pavitra Roychoudhury et al" "UW Virology Lab" "UW Virology Lab" "https://www.epicov.org/acknowledgement/20/26/EPI_ISL_4302026.json"
119880 "USA/WA-UW-21080247812/2021" "EPI_ISL_4302028" "OK178789.1" "Pavitra Roychoudhury et al" "UW Virology Lab" "UW Virology Lab" "https://www.epicov.org/acknowledgement/20/28/EPI_ISL_4302028.json"
119881 "USA/WA-UW-21080247851/2021" "EPI_ISL_4301945" "OK178707.1" "Pavitra Roychoudhury et al" "UW Virology Lab" "UW Virology Lab" "https://www.epicov.org/acknowledgement/19/45/EPI_ISL_4301945.json"
119882 "USA/WA-UW-21080248052/2021" "EPI_ISL_4301939" "OK178701.1" "Pavitra Roychoudhury et al" "UW Virology Lab" "UW Virology Lab" "https://www.epicov.org/acknowledgement/19/39/EPI_ISL_4301939.json"
119883 "USA/WA-UW-21080248551/2021" "EPI_ISL_4302008" "OK178770.1" "Pavitra Roychoudhury et al" "UW Virology Lab" "UW Virology Lab" "https://www.epicov.org/acknowledgement/20/08/EPI_ISL_4302008.json"
119884 "USA/WA-UW-21080248762/2021" "EPI_ISL_3666045" "MZ893356.1" "Pavitra Roychoudhury et al" "UW Virology Lab" "UW Virology Lab" "https://www.epicov.org/acknowledgement/60/45/EPI_ISL_3666045.json"
119885 "USA/WA-UW-21080249000/2021" "EPI_ISL_4302020" "OK178781.1" "Pavitra Roychoudhury et al" "UW Virology Lab" "UW Virology Lab" "https://www.epicov.org/acknowledgement/20/20/EPI_ISL_4302020.json"
119886 "USA/WA-UW-21080249415/2021" "EPI_ISL_3825982" "MZ970933.1" "Pavitra Roychoudhury et al" "UW Virology Lab" "UW Virology Lab" "https://www.epicov.org/acknowledgement/59/82/EPI_ISL_3825982.json"
119887 "USA/WA-UW-21080250419/2021" "EPI_ISL_4301993" "OK178755.1" "Pavitra Roychoudhury et al" "UW Virology Lab" "UW Virology Lab" "https://www.epicov.org/acknowledgement/19/93/EPI_ISL_4301993.json"
119888 "USA/WA-UW-21080250575/2021" "EPI_ISL_4302038" "OK178799.1" "Pavitra Roychoudhury et al" "UW Virology Lab" "UW Virology Lab" "https://www.epicov.org/acknowledgement/20/38/EPI_ISL_4302038.json"
119889 "USA/WA-UW-21080250821/2021" "EPI_ISL_4301930" "OK178693.1" "Pavitra Roychoudhury et al" "UW Virology Lab" "UW Virology Lab" "https://www.epicov.org/acknowledgement/19/30/EPI_ISL_4301930.json"
119890 "USA/WA-UW-21080250855/2021" "EPI_ISL_4301936" "OK178698.1" "Pavitra Roychoudhury et al" "UW Virology Lab" "UW Virology Lab" "https://www.epicov.org/acknowledgement/19/36/EPI_ISL_4301936.json"
119891 "USA/WA-UW-21080251038/2021" "EPI_ISL_3666090" "MZ893400.1" "Pavitra Roychoudhury et al" "UW Virology Lab" "UW Virology Lab" "https://www.epicov.org/acknowledgement/60/90/EPI_ISL_3666090.json"
119892 "USA/WA-UW-21080251135/2021" "EPI_ISL_4301956" "OK178718.1" "Pavitra Roychoudhury et al" "UW Virology Lab" "UW Virology Lab" "https://www.epicov.org/acknowledgement/19/56/EPI_ISL_4301956.json"
119893 "USA/WA-UW-21080251290/2021" "EPI_ISL_4302077" "OK178838.1" "Pavitra Roychoudhury et al" "UW Virology Lab" "UW Virology Lab" "https://www.epicov.org/acknowledgement/20/77/EPI_ISL_4302077.json"
119894 "USA/WA-UW-21080251425/2021" "EPI_ISL_4301978" "OK178740.1" "Pavitra Roychoudhury et al" "UW Virology Lab" "UW Virology Lab" "https://www.epicov.org/acknowledgement/19/78/EPI_ISL_4301978.json"
119895 "USA/WA-UW-21080253095/2021" "EPI_ISL_4301937" "OK178699.1" "Pavitra Roychoudhury et al" "UW Virology Lab" "UW Virology Lab" "https://www.epicov.org/acknowledgement/19/37/EPI_ISL_4301937.json"
119896 "USA/WA-UW-21080253670/2021" "EPI_ISL_4302083" "OK178844.1" "Pavitra Roychoudhury et al" "UW Virology Lab" "UW Virology Lab" "https://www.epicov.org/acknowledgement/20/83/EPI_ISL_4302083.json"
119897 "USA/WA-UW-21080254304/2021" "EPI_ISL_3666077" "MZ893387.1" "Pavitra Roychoudhury et al" "UW Virology Lab" "UW Virology Lab" "https://www.epicov.org/acknowledgement/60/77/EPI_ISL_3666077.json"
119898 "USA/WA-UW-21080254886/2021" "EPI_ISL_4301987" "OK178749.1" "Pavitra Roychoudhury et al" "UW Virology Lab" "UW Virology Lab" "https://www.epicov.org/acknowledgement/19/87/EPI_ISL_4301987.json"
119899 "USA/WA-UW-21080255464/2021" "EPI_ISL_4302076" "OK178837.1" "Pavitra Roychoudhury et al" "UW Virology Lab" "UW Virology Lab" "https://www.epicov.org/acknowledgement/20/76/EPI_ISL_4302076.json"
119900 "USA/WA-UW-21080256959/2021" "EPI_ISL_3666074" "MZ893384.1" "Pavitra Roychoudhury et al" "UW Virology Lab" "UW Virology Lab" "https://www.epicov.org/acknowledgement/60/74/EPI_ISL_3666074.json"
119901 "USA/WA-UW-21080257218/2021" "EPI_ISL_3666056" "MZ893367.1" "Pavitra Roychoudhury et al" "UW Virology Lab" "UW Virology Lab" "https://www.epicov.org/acknowledgement/60/56/EPI_ISL_3666056.json"
119902 "USA/WA-UW-21080257741/2021" "EPI_ISL_3666058" "MZ893369.1" "Pavitra Roychoudhury et al" "UW Virology Lab" "UW Virology Lab" "https://www.epicov.org/acknowledgement/60/58/EPI_ISL_3666058.json"
119903 "USA/WA-UW-21080258332/2021" "EPI_ISL_4302063" "OK178824.1" "Pavitra Roychoudhury et al" "UW Virology Lab" "UW Virology Lab" "https://www.epicov.org/acknowledgement/20/63/EPI_ISL_4302063.json"
119904 "USA/WA-UW-21080258482/2021" "EPI_ISL_3666103" "MZ893413.1" "Pavitra Roychoudhury et al" "UW Virology Lab" "UW Virology Lab" "https://www.epicov.org/acknowledgement/61/03/EPI_ISL_3666103.json"
119905 "USA/WA-UW-21080259190/2021" "EPI_ISL_3666100" "MZ893410.1" "Pavitra Roychoudhury et al" "UW Virology Lab" "UW Virology Lab" "https://www.epicov.org/acknowledgement/61/00/EPI_ISL_3666100.json"
119906 "USA/WA-UW-21080259639/2021" "EPI_ISL_4302072" "OK178833.1" "Pavitra Roychoudhury et al" "UW Virology Lab" "UW Virology Lab" "https://www.epicov.org/acknowledgement/20/72/EPI_ISL_4302072.json"
119907 "USA/WA-UW-21080259815/2021" "EPI_ISL_3507813" "MZ835806.1" "Pavitra Roychoudhury et al" "UW Virology Lab" "UW Virology Lab" "https://www.epicov.org/acknowledgement/78/13/EPI_ISL_3507813.json"
119908 "USA/WA-UW-21080260922/2021" "EPI_ISL_4301997" "OK178759.1" "Pavitra Roychoudhury et al" "UW Virology Lab" "UW Virology Lab" "https://www.epicov.org/acknowledgement/19/97/EPI_ISL_4301997.json"
119909 "USA/WA-UW-21080261208/2021" "EPI_ISL_4302040" "OK178801.1" "Pavitra Roychoudhury et al" "UW Virology Lab" "UW Virology Lab" "https://www.epicov.org/acknowledgement/20/40/EPI_ISL_4302040.json"
119910 "USA/WA-UW-21080261809/2021" "EPI_ISL_4301973" "OK178735.1" "Pavitra Roychoudhury et al" "UW Virology Lab" "UW Virology Lab" "https://www.epicov.org/acknowledgement/19/73/EPI_ISL_4301973.json"
119911 "USA/WA-UW-21080262690/2021" "EPI_ISL_3666050" "MZ893361.1" "Pavitra Roychoudhury et al" "UW Virology Lab" "UW Virology Lab" "https://www.epicov.org/acknowledgement/60/50/EPI_ISL_3666050.json"
119912 "USA/WA-UW-21080263728/2021" "EPI_ISL_4302025" "?" "Pavitra Roychoudhury et al" "UW Virology Lab" "UW Virology Lab" "https://www.epicov.org/acknowledgement/20/25/EPI_ISL_4302025.json"
119913 "USA/WA-UW-21080265404/2021" "EPI_ISL_3666059" "MZ893370.1" "Pavitra Roychoudhury et al" "UW Virology Lab" "UW Virology Lab" "https://www.epicov.org/acknowledgement/60/59/EPI_ISL_3666059.json"
119914 "USA/WA-UW-21080265563/2021" "EPI_ISL_3666051" "MZ893362.1" "Pavitra Roychoudhury et al" "UW Virology Lab" "UW Virology Lab" "https://www.epicov.org/acknowledgement/60/51/EPI_ISL_3666051.json"
119915 "USA/WA-UW-21080265788/2021" "EPI_ISL_4301995" "OK178757.1" "Pavitra Roychoudhury et al" "UW Virology Lab" "UW Virology Lab" "https://www.epicov.org/acknowledgement/19/95/EPI_ISL_4301995.json"
119916 "USA/WA-UW-21080266020/2021" "EPI_ISL_4301948" "OK178710.1" "Pavitra Roychoudhury et al" "UW Virology Lab" "UW Virology Lab" "https://www.epicov.org/acknowledgement/19/48/EPI_ISL_4301948.json"
119917 "USA/WA-UW-21080266573/2021" "EPI_ISL_3666095" "MZ893405.1" "Pavitra Roychoudhury et al" "UW Virology Lab" "UW Virology Lab" "https://www.epicov.org/acknowledgement/60/95/EPI_ISL_3666095.json"
119918 "USA/WA-UW-21080266859/2021" "EPI_ISL_4302001" "OK178763.1" "Pavitra Roychoudhury et al" "UW Virology Lab" "UW Virology Lab" "https://www.epicov.org/acknowledgement/20/01/EPI_ISL_4302001.json"
119919 "USA/WA-UW-21080267103/2021" "EPI_ISL_4301998" "OK178760.1" "Pavitra Roychoudhury et al" "UW Virology Lab" "UW Virology Lab" "https://www.epicov.org/acknowledgement/19/98/EPI_ISL_4301998.json"
119920 "USA/WA-UW-21080269136/2021" "EPI_ISL_4302060" "OK178821.1" "Pavitra Roychoudhury et al" "UW Virology Lab" "UW Virology Lab" "https://www.epicov.org/acknowledgement/20/60/EPI_ISL_4302060.json"
119921 "USA/WA-UW-21080269506/2021" "EPI_ISL_4302039" "OK178800.1" "Pavitra Roychoudhury et al" "UW Virology Lab" "UW Virology Lab" "https://www.epicov.org/acknowledgement/20/39/EPI_ISL_4302039.json"
119922 "USA/WA-UW-21080269999/2021" "EPI_ISL_4302029" "OK178790.1" "Pavitra Roychoudhury et al" "UW Virology Lab" "UW Virology Lab" "https://www.epicov.org/acknowledgement/20/29/EPI_ISL_4302029.json"
119923 "USA/WA-UW-21080270191/2021" "EPI_ISL_3666101" "MZ893411.1" "Pavitra Roychoudhury et al" "UW Virology Lab" "UW Virology Lab" "https://www.epicov.org/acknowledgement/61/01/EPI_ISL_3666101.json"
119924 "USA/WA-UW-21080270306/2021" "EPI_ISL_3666068" "MZ893378.1" "Pavitra Roychoudhury et al" "UW Virology Lab" "UW Virology Lab" "https://www.epicov.org/acknowledgement/60/68/EPI_ISL_3666068.json"
119925 "USA/WA-UW-21080270551/2021" "EPI_ISL_3825849" "?" "Pavitra Roychoudhury et al" "UW Virology Lab" "UW Virology Lab" "https://www.epicov.org/acknowledgement/58/49/EPI_ISL_3825849.json"
119926 "USA/WA-UW-21080271147/2021" "EPI_ISL_3666063" "MZ893373.1" "Pavitra Roychoudhury et al" "UW Virology Lab" "UW Virology Lab" "https://www.epicov.org/acknowledgement/60/63/EPI_ISL_3666063.json"
119927 "USA/WA-UW-21080272191/2021" "EPI_ISL_4302002" "OK178764.1" "Pavitra Roychoudhury et al" "UW Virology Lab" "UW Virology Lab" "https://www.epicov.org/acknowledgement/20/02/EPI_ISL_4302002.json"
119928 "USA/WA-UW-21080272960/2021" "EPI_ISL_5258688" "OK555142.1" "Pavitra Roychoudhury et al" "UW Virology Lab" "UW Virology Lab" "https://www.epicov.org/acknowledgement/86/88/EPI_ISL_5258688.json"
119929 "USA/WA-UW-21080274742/2021" "EPI_ISL_4301928" "OK178691.1" "Pavitra Roychoudhury et al" "UW Virology Lab" "UW Virology Lab" "https://www.epicov.org/acknowledgement/19/28/EPI_ISL_4301928.json"
119930 "USA/WA-UW-21080275417/2021" "EPI_ISL_3666094" "MZ893404.1" "Pavitra Roychoudhury et al" "UW Virology Lab" "UW Virology Lab" "https://www.epicov.org/acknowledgement/60/94/EPI_ISL_3666094.json"
119931 "USA/WA-UW-21080276438/2021" "EPI_ISL_3666047" "MZ893358.1" "Pavitra Roychoudhury et al" "UW Virology Lab" "UW Virology Lab" "https://www.epicov.org/acknowledgement/60/47/EPI_ISL_3666047.json"
119932 "USA/WA-UW-21080276846/2021" "EPI_ISL_4301931" "OK178694.1" "Pavitra Roychoudhury et al" "UW Virology Lab" "UW Virology Lab" "https://www.epicov.org/acknowledgement/19/31/EPI_ISL_4301931.json"
119933 "USA/WA-UW-21080277393/2021" "EPI_ISL_3507815" "?" "Pavitra Roychoudhury et al" "UW Virology Lab" "UW Virology Lab" "https://www.epicov.org/acknowledgement/78/15/EPI_ISL_3507815.json"
119934 "USA/WA-UW-21080277523/2021" "EPI_ISL_4302006" "OK178768.1" "Pavitra Roychoudhury et al" "UW Virology Lab" "UW Virology Lab" "https://www.epicov.org/acknowledgement/20/06/EPI_ISL_4302006.json"
119935 "USA/WA-UW-21080278557/2021" "EPI_ISL_4301942" "OK178704.1" "Pavitra Roychoudhury et al" "UW Virology Lab" "UW Virology Lab" "https://www.epicov.org/acknowledgement/19/42/EPI_ISL_4301942.json"
119936 "USA/WA-UW-21080278614/2021" "EPI_ISL_3666075" "MZ893385.1" "Pavitra Roychoudhury et al" "UW Virology Lab" "UW Virology Lab" "https://www.epicov.org/acknowledgement/60/75/EPI_ISL_3666075.json"
119937 "USA/WA-UW-21080279322/2021" "EPI_ISL_3666044" "MZ893355.1" "Pavitra Roychoudhury et al" "UW Virology Lab" "UW Virology Lab" "https://www.epicov.org/acknowledgement/60/44/EPI_ISL_3666044.json"
119938 "USA/WA-UW-21080280402/2021" "EPI_ISL_4301958" "OK178720.1" "Pavitra Roychoudhury et al" "UW Virology Lab" "UW Virology Lab" "https://www.epicov.org/acknowledgement/19/58/EPI_ISL_4301958.json"
119939 "USA/WA-UW-21080280432/2021" "EPI_ISL_4302064" "OK178825.1" "Pavitra Roychoudhury et al" "UW Virology Lab" "UW Virology Lab" "https://www.epicov.org/acknowledgement/20/64/EPI_ISL_4302064.json"
119940 "USA/WA-UW-21080280578/2021" "EPI_ISL_4302013" "OK178775.1" "Pavitra Roychoudhury et al" "UW Virology Lab" "UW Virology Lab" "https://www.epicov.org/acknowledgement/20/13/EPI_ISL_4302013.json"
119941 "USA/WA-UW-21080281191/2021" "EPI_ISL_3666069" "MZ893379.1" "Pavitra Roychoudhury et al" "UW Virology Lab" "UW Virology Lab" "https://www.epicov.org/acknowledgement/60/69/EPI_ISL_3666069.json"
119942 "USA/WA-UW-21080281688/2021" "EPI_ISL_3666115" "MZ893424.1" "Pavitra Roychoudhury et al" "UW Virology Lab" "UW Virology Lab" "https://www.epicov.org/acknowledgement/61/15/EPI_ISL_3666115.json"
119943 "USA/WA-UW-21080282469/2021" "EPI_ISL_3666114" "MZ893423.1" "Pavitra Roychoudhury et al" "UW Virology Lab" "UW Virology Lab" "https://www.epicov.org/acknowledgement/61/14/EPI_ISL_3666114.json"
119944 "USA/WA-UW-21080283656/2021" "EPI_ISL_4302017" "OK178778.1" "Pavitra Roychoudhury et al" "UW Virology Lab" "UW Virology Lab" "https://www.epicov.org/acknowledgement/20/17/EPI_ISL_4302017.json"
119945 "USA/WA-UW-21080285020/2021" "EPI_ISL_4301925" "OK178688.1" "Pavitra Roychoudhury et al" "UW Virology Lab" "UW Virology Lab" "https://www.epicov.org/acknowledgement/19/25/EPI_ISL_4301925.json"
119946 "USA/WA-UW-21080285113/2021" "EPI_ISL_4302036" "OK178797.1" "Pavitra Roychoudhury et al" "UW Virology Lab" "UW Virology Lab" "https://www.epicov.org/acknowledgement/20/36/EPI_ISL_4302036.json"
119947 "USA/WA-UW-21080285368/2021" "EPI_ISL_3825822" "?" "Pavitra Roychoudhury et al" "UW Virology Lab" "UW Virology Lab" "https://www.epicov.org/acknowledgement/58/22/EPI_ISL_3825822.json"
119948 "USA/WA-UW-21080287410/2021" "EPI_ISL_4301963" "OK178725.1" "Pavitra Roychoudhury et al" "UW Virology Lab" "UW Virology Lab" "https://www.epicov.org/acknowledgement/19/63/EPI_ISL_4301963.json"
119949 "USA/WA-UW-21080287734/2021" "EPI_ISL_3666071" "MZ893381.1" "Pavitra Roychoudhury et al" "UW Virology Lab" "UW Virology Lab" "https://www.epicov.org/acknowledgement/60/71/EPI_ISL_3666071.json"
119950 "USA/WA-UW-21080288302/2021" "EPI_ISL_3666061" "MZ893372.1" "Pavitra Roychoudhury et al" "UW Virology Lab" "UW Virology Lab" "https://www.epicov.org/acknowledgement/60/61/EPI_ISL_3666061.json"
119951 "USA/WA-UW-21080288384/2021" "EPI_ISL_4301960" "OK178722.1" "Pavitra Roychoudhury et al" "UW Virology Lab" "UW Virology Lab" "https://www.epicov.org/acknowledgement/19/60/EPI_ISL_4301960.json"
119952 "USA/WA-UW-21080288420/2021" "EPI_ISL_3825984" "MZ970935.1" "Pavitra Roychoudhury et al" "UW Virology Lab" "UW Virology Lab" "https://www.epicov.org/acknowledgement/59/84/EPI_ISL_3825984.json"
119953 "USA/WA-UW-21080288468/2021" "EPI_ISL_4302071" "OK178832.1" "Pavitra Roychoudhury et al" "UW Virology Lab" "UW Virology Lab" "https://www.epicov.org/acknowledgement/20/71/EPI_ISL_4302071.json"
119954 "USA/WA-UW-21080288979/2021" "EPI_ISL_3666053" "MZ893364.1" "Pavitra Roychoudhury et al" "UW Virology Lab" "UW Virology Lab" "https://www.epicov.org/acknowledgement/60/53/EPI_ISL_3666053.json"
119955 "USA/WA-UW-21080289147/2021" "EPI_ISL_4302086" "OK178847.1" "Pavitra Roychoudhury et al" "UW Virology Lab" "UW Virology Lab" "https://www.epicov.org/acknowledgement/20/86/EPI_ISL_4302086.json"
119956 "USA/WA-UW-21080289452/2021" "EPI_ISL_3666048" "MZ893359.1" "Pavitra Roychoudhury et al" "UW Virology Lab" "UW Virology Lab" "https://www.epicov.org/acknowledgement/60/48/EPI_ISL_3666048.json"
119957 "USA/WA-UW-21080289519/2021" "EPI_ISL_4301923" "OK178686.1" "Pavitra Roychoudhury et al" "UW Virology Lab" "UW Virology Lab" "https://www.epicov.org/acknowledgement/19/23/EPI_ISL_4301923.json"
119958 "USA/WA-UW-21080290027/2021" "EPI_ISL_4302003" "OK178765.1" "Pavitra Roychoudhury et al" "UW Virology Lab" "UW Virology Lab" "https://www.epicov.org/acknowledgement/20/03/EPI_ISL_4302003.json"
119959 "USA/WA-UW-21080291605/2021" "EPI_ISL_4302066" "OK178827.1" "Pavitra Roychoudhury et al" "UW Virology Lab" "UW Virology Lab" "https://www.epicov.org/acknowledgement/20/66/EPI_ISL_4302066.json"
119960 "USA/WA-UW-21080292226/2021" "EPI_ISL_4302011" "OK178773.1" "Pavitra Roychoudhury et al" "UW Virology Lab" "UW Virology Lab" "https://www.epicov.org/acknowledgement/20/11/EPI_ISL_4302011.json"
119961 "USA/WA-UW-21080293164/2021" "EPI_ISL_4301924" "OK178687.1" "Pavitra Roychoudhury et al" "UW Virology Lab" "UW Virology Lab" "https://www.epicov.org/acknowledgement/19/24/EPI_ISL_4301924.json"
119962 "USA/WA-UW-21080293717/2021" "EPI_ISL_3666120" "MZ893429.1" "Pavitra Roychoudhury et al" "UW Virology Lab" "UW Virology Lab" "https://www.epicov.org/acknowledgement/61/20/EPI_ISL_3666120.json"
119963 "USA/WA-UW-21080295063/2021" "EPI_ISL_4302024" "OK178785.1" "Pavitra Roychoudhury et al" "UW Virology Lab" "UW Virology Lab" "https://www.epicov.org/acknowledgement/20/24/EPI_ISL_4302024.json"
119964 "USA/WA-UW-21080295463/2021" "EPI_ISL_4301950" "OK178712.1" "Pavitra Roychoudhury et al" "UW Virology Lab" "UW Virology Lab" "https://www.epicov.org/acknowledgement/19/50/EPI_ISL_4301950.json"
119965 "USA/WA-UW-21080295826/2021" "EPI_ISL_3666104" "MZ893414.1" "Pavitra Roychoudhury et al" "UW Virology Lab" "UW Virology Lab" "https://www.epicov.org/acknowledgement/61/04/EPI_ISL_3666104.json"
119966 "USA/WA-UW-21080295967/2021" "EPI_ISL_4301941" "OK178703.1" "Pavitra Roychoudhury et al" "UW Virology Lab" "UW Virology Lab" "https://www.epicov.org/acknowledgement/19/41/EPI_ISL_4301941.json"
119967 "USA/WA-UW-21080296766/2021" "EPI_ISL_4302018" "OK178779.1" "Pavitra Roychoudhury et al" "UW Virology Lab" "UW Virology Lab" "https://www.epicov.org/acknowledgement/20/18/EPI_ISL_4302018.json"
119968 "USA/WA-UW-21080297204/2021" "EPI_ISL_3825988" "MZ970939.1" "Pavitra Roychoudhury et al" "UW Virology Lab" "UW Virology Lab" "https://www.epicov.org/acknowledgement/59/88/EPI_ISL_3825988.json"
119969 "USA/WA-UW-21080297304/2021" "EPI_ISL_4301957" "OK178719.1" "Pavitra Roychoudhury et al" "UW Virology Lab" "UW Virology Lab" "https://www.epicov.org/acknowledgement/19/57/EPI_ISL_4301957.json"
119970 "USA/WA-UW-21080298788/2021" "EPI_ISL_3825979" "MZ970930.1" "Pavitra Roychoudhury et al" "UW Virology Lab" "UW Virology Lab" "https://www.epicov.org/acknowledgement/59/79/EPI_ISL_3825979.json"
119971 "USA/WA-UW-21080298917/2021" "EPI_ISL_4302019" "OK178780.1" "Pavitra Roychoudhury et al" "UW Virology Lab" "UW Virology Lab" "https://www.epicov.org/acknowledgement/20/19/EPI_ISL_4302019.json"
119972 "USA/WA-UW-21080300517/2021" "EPI_ISL_4301977" "OK178739.1" "Pavitra Roychoudhury et al" "UW Virology Lab" "UW Virology Lab" "https://www.epicov.org/acknowledgement/19/77/EPI_ISL_4301977.json"
119973 "USA/WA-UW-21080300625/2021" "EPI_ISL_4301938" "OK178700.1" "Pavitra Roychoudhury et al" "UW Virology Lab" "UW Virology Lab" "https://www.epicov.org/acknowledgement/19/38/EPI_ISL_4301938.json"
119974 "USA/WA-UW-21080301640/2021" "EPI_ISL_4302005" "OK178767.1" "Pavitra Roychoudhury et al" "UW Virology Lab" "UW Virology Lab" "https://www.epicov.org/acknowledgement/20/05/EPI_ISL_4302005.json"
119975 "USA/WA-UW-21080303867/2021" "EPI_ISL_3666116" "MZ893425.1" "Pavitra Roychoudhury et al" "UW Virology Lab" "UW Virology Lab" "https://www.epicov.org/acknowledgement/61/16/EPI_ISL_3666116.json"
119976 "USA/WA-UW-21080306909/2021" "EPI_ISL_4302041" "OK178802.1" "Pavitra Roychoudhury et al" "UW Virology Lab" "UW Virology Lab" "https://www.epicov.org/acknowledgement/20/41/EPI_ISL_4302041.json"
119977 "USA/WA-UW-21080310041/2021" "EPI_ISL_4302073" "OK178834.1" "Pavitra Roychoudhury et al" "UW Virology Lab" "UW Virology Lab" "https://www.epicov.org/acknowledgement/20/73/EPI_ISL_4302073.json"
119978 "USA/WA-UW-21080310103/2021" "EPI_ISL_4301927" "OK178690.1" "Pavitra Roychoudhury et al" "UW Virology Lab" "UW Virology Lab" "https://www.epicov.org/acknowledgement/19/27/EPI_ISL_4301927.json"
119979 "USA/WA-UW-21080310836/2021" "EPI_ISL_4301940" "OK178702.1" "Pavitra Roychoudhury et al" "UW Virology Lab" "UW Virology Lab" "https://www.epicov.org/acknowledgement/19/40/EPI_ISL_4301940.json"
119980 "USA/WA-UW-21080312536/2021" "EPI_ISL_4302079" "OK178840.1" "Pavitra Roychoudhury et al" "UW Virology Lab" "UW Virology Lab" "https://www.epicov.org/acknowledgement/20/79/EPI_ISL_4302079.json"
119981 "USA/WA-UW-21080313472/2021" "EPI_ISL_4302055" "OK178816.1" "Pavitra Roychoudhury et al" "UW Virology Lab" "UW Virology Lab" "https://www.epicov.org/acknowledgement/20/55/EPI_ISL_4302055.json"
119982 "USA/WA-UW-21080318926/2021" "EPI_ISL_4301962" "OK178724.1" "Pavitra Roychoudhury et al" "UW Virology Lab" "UW Virology Lab" "https://www.epicov.org/acknowledgement/19/62/EPI_ISL_4301962.json"
119983 "USA/WA-UW-21080320036/2021" "EPI_ISL_4302068" "OK178829.1" "Pavitra Roychoudhury et al" "UW Virology Lab" "UW Virology Lab" "https://www.epicov.org/acknowledgement/20/68/EPI_ISL_4302068.json"
119984 "USA/WA-UW-21080321011/2021" "EPI_ISL_4301968" "OK178730.1" "Pavitra Roychoudhury et al" "UW Virology Lab" "UW Virology Lab" "https://www.epicov.org/acknowledgement/19/68/EPI_ISL_4301968.json"
119985 "USA/WA-UW-21080321498/2021" "EPI_ISL_4302009" "OK178771.1" "Pavitra Roychoudhury et al" "UW Virology Lab" "UW Virology Lab" "https://www.epicov.org/acknowledgement/20/09/EPI_ISL_4302009.json"
119986 "USA/WA-UW-21080322480/2021" "EPI_ISL_4301996" "OK178758.1" "Pavitra Roychoudhury et al" "UW Virology Lab" "UW Virology Lab" "https://www.epicov.org/acknowledgement/19/96/EPI_ISL_4301996.json"
119987 "USA/WA-UW-21080323689/2021" "EPI_ISL_4302032" "OK178793.1" "Pavitra Roychoudhury et al" "UW Virology Lab" "UW Virology Lab" "https://www.epicov.org/acknowledgement/20/32/EPI_ISL_4302032.json"
119988 "USA/WA-UW-21080327285/2021" "EPI_ISL_4301991" "OK178753.1" "Pavitra Roychoudhury et al" "UW Virology Lab" "UW Virology Lab" "https://www.epicov.org/acknowledgement/19/91/EPI_ISL_4301991.json"
119989 "USA/WA-UW-21080327858/2021" "EPI_ISL_4301976" "OK178738.1" "Pavitra Roychoudhury et al" "UW Virology Lab" "UW Virology Lab" "https://www.epicov.org/acknowledgement/19/76/EPI_ISL_4301976.json"
119990 "USA/WA-UW-21080331974/2021" "EPI_ISL_4302031" "OK178792.1" "Pavitra Roychoudhury et al" "UW Virology Lab" "UW Virology Lab" "https://www.epicov.org/acknowledgement/20/31/EPI_ISL_4302031.json"
119991 "USA/WA-UW-21080332006/2021" "EPI_ISL_4301952" "OK178714.1" "Pavitra Roychoudhury et al" "UW Virology Lab" "UW Virology Lab" "https://www.epicov.org/acknowledgement/19/52/EPI_ISL_4301952.json"
119992 "USA/WA-UW-21080334303/2021" "EPI_ISL_4301985" "OK178747.1" "Pavitra Roychoudhury et al" "UW Virology Lab" "UW Virology Lab" "https://www.epicov.org/acknowledgement/19/85/EPI_ISL_4301985.json"
119993 "USA/WA-UW-21080334351/2021" "EPI_ISL_4301964" "OK178726.1" "Pavitra Roychoudhury et al" "UW Virology Lab" "UW Virology Lab" "https://www.epicov.org/acknowledgement/19/64/EPI_ISL_4301964.json"
119994 "USA/WA-UW-21080335623/2021" "EPI_ISL_4302053" "OK178814.1" "Pavitra Roychoudhury et al" "UW Virology Lab" "UW Virology Lab" "https://www.epicov.org/acknowledgement/20/53/EPI_ISL_4302053.json"
119995 "USA/WA-UW-21080337431/2021" "EPI_ISL_4301967" "OK178729.1" "Pavitra Roychoudhury et al" "UW Virology Lab" "UW Virology Lab" "https://www.epicov.org/acknowledgement/19/67/EPI_ISL_4301967.json"
119996 "USA/WA-UW-21080337747/2021" "EPI_ISL_4301970" "OK178732.1" "Pavitra Roychoudhury et al" "UW Virology Lab" "UW Virology Lab" "https://www.epicov.org/acknowledgement/19/70/EPI_ISL_4301970.json"
119997 "USA/WA-UW-21080338208/2021" "EPI_ISL_4302044" "OK178805.1" "Pavitra Roychoudhury et al" "UW Virology Lab" "UW Virology Lab" "https://www.epicov.org/acknowledgement/20/44/EPI_ISL_4302044.json"
119998 "USA/WA-UW-21080342718/2021" "EPI_ISL_4301969" "OK178731.1" "Pavitra Roychoudhury et al" "UW Virology Lab" "UW Virology Lab" "https://www.epicov.org/acknowledgement/19/69/EPI_ISL_4301969.json"
119999 "USA/WA-UW-21080343040/2021" "EPI_ISL_4302042" "OK178803.1" "Pavitra Roychoudhury et al" "UW Virology Lab" "UW Virology Lab" "https://www.epicov.org/acknowledgement/20/42/EPI_ISL_4302042.json"
120000 "USA/WA-UW-21080343893/2021" "EPI_ISL_4302035" "OK178796.1" "Pavitra Roychoudhury et al" "UW Virology Lab" "UW Virology Lab" "https://www.epicov.org/acknowledgement/20/35/EPI_ISL_4302035.json"
120001 "USA/WA-UW-21080345118/2021" "EPI_ISL_4302021" "OK178782.1" "Pavitra Roychoudhury et al" "UW Virology Lab" "UW Virology Lab" "https://www.epicov.org/acknowledgement/20/21/EPI_ISL_4302021.json"
120002 "USA/WA-UW-21080347058/2021" "EPI_ISL_4302015" "OK178777.1" "Pavitra Roychoudhury et al" "UW Virology Lab" "UW Virology Lab" "https://www.epicov.org/acknowledgement/20/15/EPI_ISL_4302015.json"
120003 "USA/WA-UW-21080348678/2021" "EPI_ISL_4301975" "OK178737.1" "Pavitra Roychoudhury et al" "UW Virology Lab" "UW Virology Lab" "https://www.epicov.org/acknowledgement/19/75/EPI_ISL_4301975.json"
120004 "USA/WA-UW-21080348820/2021" "EPI_ISL_4302051" "OK178812.1" "Pavitra Roychoudhury et al" "UW Virology Lab" "UW Virology Lab" "https://www.epicov.org/acknowledgement/20/51/EPI_ISL_4302051.json"
120005 "USA/WA-UW-21080350283/2021" "EPI_ISL_4302022" "OK178783.1" "Pavitra Roychoudhury et al" "UW Virology Lab" "UW Virology Lab" "https://www.epicov.org/acknowledgement/20/22/EPI_ISL_4302022.json"
120006 "USA/WA-UW-21080350518/2021" "EPI_ISL_4301971" "OK178733.1" "Pavitra Roychoudhury et al" "UW Virology Lab" "UW Virology Lab" "https://www.epicov.org/acknowledgement/19/71/EPI_ISL_4301971.json"
120007 "USA/WA-UW-21080352552/2021" "EPI_ISL_4301986" "OK178748.1" "Pavitra Roychoudhury et al" "UW Virology Lab" "UW Virology Lab" "https://www.epicov.org/acknowledgement/19/86/EPI_ISL_4301986.json"
120008 "USA/WA-UW-21080352763/2021" "EPI_ISL_4302061" "OK178822.1" "Pavitra Roychoudhury et al" "UW Virology Lab" "UW Virology Lab" "https://www.epicov.org/acknowledgement/20/61/EPI_ISL_4302061.json"
120009 "USA/WA-UW-21080355510/2021" "EPI_ISL_4302047" "OK178808.1" "Pavitra Roychoudhury et al" "UW Virology Lab" "UW Virology Lab" "https://www.epicov.org/acknowledgement/20/47/EPI_ISL_4302047.json"
120010 "USA/WA-UW-21080355990/2021" "EPI_ISL_4302067" "OK178828.1" "Pavitra Roychoudhury et al" "UW Virology Lab" "UW Virology Lab" "https://www.epicov.org/acknowledgement/20/67/EPI_ISL_4302067.json"
120011 "USA/WA-UW-21080357128/2021" "EPI_ISL_4302045" "OK178806.1" "Pavitra Roychoudhury et al" "UW Virology Lab" "UW Virology Lab" "https://www.epicov.org/acknowledgement/20/45/EPI_ISL_4302045.json"
120012 "USA/WA-UW-21080357689/2021" "EPI_ISL_4301966" "OK178728.1" "Pavitra Roychoudhury et al" "UW Virology Lab" "UW Virology Lab" "https://www.epicov.org/acknowledgement/19/66/EPI_ISL_4301966.json"
120013 "USA/WA-UW-21080358813/2021" "EPI_ISL_4301994" "OK178756.1" "Pavitra Roychoudhury et al" "UW Virology Lab" "UW Virology Lab" "https://www.epicov.org/acknowledgement/19/94/EPI_ISL_4301994.json"
120014 "USA/WA-UW-21080359758/2021" "EPI_ISL_4301982" "OK178744.1" "Pavitra Roychoudhury et al" "UW Virology Lab" "UW Virology Lab" "https://www.epicov.org/acknowledgement/19/82/EPI_ISL_4301982.json"
120015 "USA/WA-UW-21080360338/2021" "EPI_ISL_4302054" "OK178815.1" "Pavitra Roychoudhury et al" "UW Virology Lab" "UW Virology Lab" "https://www.epicov.org/acknowledgement/20/54/EPI_ISL_4302054.json"
120016 "USA/WA-UW-21080360688/2021" "EPI_ISL_4301990" "OK178752.1" "Pavitra Roychoudhury et al" "UW Virology Lab" "UW Virology Lab" "https://www.epicov.org/acknowledgement/19/90/EPI_ISL_4301990.json"
120017 "USA/WA-UW-21080360700/2021" "EPI_ISL_4301981" "OK178743.1" "Pavitra Roychoudhury et al" "UW Virology Lab" "UW Virology Lab" "https://www.epicov.org/acknowledgement/19/81/EPI_ISL_4301981.json"
120018 "USA/WA-UW-21080360761/2021" "EPI_ISL_4302075" "OK178836.1" "Pavitra Roychoudhury et al" "UW Virology Lab" "UW Virology Lab" "https://www.epicov.org/acknowledgement/20/75/EPI_ISL_4302075.json"
120019 "USA/WA-UW-21080360772/2021" "EPI_ISL_4301989" "OK178751.1" "Pavitra Roychoudhury et al" "UW Virology Lab" "UW Virology Lab" "https://www.epicov.org/acknowledgement/19/89/EPI_ISL_4301989.json"
120020 "USA/WA-UW-21080365383/2021" "EPI_ISL_4301935" "OK178697.1" "Pavitra Roychoudhury et al" "UW Virology Lab" "UW Virology Lab" "https://www.epicov.org/acknowledgement/19/35/EPI_ISL_4301935.json"
120021 "USA/WA-UW-21080366365/2021" "EPI_ISL_4302050" "OK178811.1" "Pavitra Roychoudhury et al" "UW Virology Lab" "UW Virology Lab" "https://www.epicov.org/acknowledgement/20/50/EPI_ISL_4302050.json"
120022 "USA/WA-UW-21080373121/2021" "EPI_ISL_4301926" "OK178689.1" "Pavitra Roychoudhury et al" "UW Virology Lab" "UW Virology Lab" "https://www.epicov.org/acknowledgement/19/26/EPI_ISL_4301926.json"
120023 "USA/WA-UW-21080373401/2021" "EPI_ISL_4301954" "OK178716.1" "Pavitra Roychoudhury et al" "UW Virology Lab" "UW Virology Lab" "https://www.epicov.org/acknowledgement/19/54/EPI_ISL_4301954.json"
120024 "USA/WA-UW-21080375806/2021" "EPI_ISL_4301992" "OK178754.1" "Pavitra Roychoudhury et al" "UW Virology Lab" "UW Virology Lab" "https://www.epicov.org/acknowledgement/19/92/EPI_ISL_4301992.json"
120025 "USA/WA-UW-21080377832/2021" "EPI_ISL_4301980" "OK178742.1" "Pavitra Roychoudhury et al" "UW Virology Lab" "UW Virology Lab" "https://www.epicov.org/acknowledgement/19/80/EPI_ISL_4301980.json"
120026 "USA/WA-UW-21080379980/2021" "EPI_ISL_4301974" "OK178736.1" "Pavitra Roychoudhury et al" "UW Virology Lab" "UW Virology Lab" "https://www.epicov.org/acknowledgement/19/74/EPI_ISL_4301974.json"
120027 "USA/WA-UW-21080384068/2021" "EPI_ISL_4302016" "?" "Pavitra Roychoudhury et al" "UW Virology Lab" "UW Virology Lab" "https://www.epicov.org/acknowledgement/20/16/EPI_ISL_4302016.json"
120028 "USA/WA-UW-21080384381/2021" "EPI_ISL_4301999" "?" "Pavitra Roychoudhury et al" "UW Virology Lab" "UW Virology Lab" "https://www.epicov.org/acknowledgement/19/99/EPI_ISL_4301999.json"
120029 "USA/WA-UW-21080384517/2021" "EPI_ISL_4301983" "OK178745.1" "Pavitra Roychoudhury et al" "UW Virology Lab" "UW Virology Lab" "https://www.epicov.org/acknowledgement/19/83/EPI_ISL_4301983.json"
120030 "USA/WA-UW-21080384612/2021" "EPI_ISL_4301934" "?" "Pavitra Roychoudhury et al" "UW Virology Lab" "UW Virology Lab" "https://www.epicov.org/acknowledgement/19/34/EPI_ISL_4301934.json"
120031 "USA/WA-UW-21080387976/2021" "EPI_ISL_4302012" "OK178774.1" "Pavitra Roychoudhury et al" "UW Virology Lab" "UW Virology Lab" "https://www.epicov.org/acknowledgement/20/12/EPI_ISL_4302012.json"
120032 "USA/WA-UW-21080390349/2021" "EPI_ISL_4301922" "OK178685.1" "Pavitra Roychoudhury et al" "UW Virology Lab" "UW Virology Lab" "https://www.epicov.org/acknowledgement/19/22/EPI_ISL_4301922.json"
120033 "USA/WA-UW-21080392621/2021" "EPI_ISL_4302046" "OK178807.1" "Pavitra Roychoudhury et al" "UW Virology Lab" "UW Virology Lab" "https://www.epicov.org/acknowledgement/20/46/EPI_ISL_4302046.json"
120034 "USA/WA-UW-21080393547/2021" "EPI_ISL_4302027" "OK178788.1" "Pavitra Roychoudhury et al" "UW Virology Lab" "UW Virology Lab" "https://www.epicov.org/acknowledgement/20/27/EPI_ISL_4302027.json"
120035 "USA/WA-UW-21080394574/2021" "EPI_ISL_4301961" "OK178723.1" "Pavitra Roychoudhury et al" "UW Virology Lab" "UW Virology Lab" "https://www.epicov.org/acknowledgement/19/61/EPI_ISL_4301961.json"
120036 "USA/WA-UW-21080396810/2021" "EPI_ISL_4301988" "OK178750.1" "Pavitra Roychoudhury et al" "UW Virology Lab" "UW Virology Lab" "https://www.epicov.org/acknowledgement/19/88/EPI_ISL_4301988.json"
120037 "USA/WA-UW-21080397491/2021" "EPI_ISL_4302065" "OK178826.1" "Pavitra Roychoudhury et al" "UW Virology Lab" "UW Virology Lab" "https://www.epicov.org/acknowledgement/20/65/EPI_ISL_4302065.json"
120038 "USA/WA-UW-21080397506/2021" "EPI_ISL_4302037" "OK178798.1" "Pavitra Roychoudhury et al" "UW Virology Lab" "UW Virology Lab" "https://www.epicov.org/acknowledgement/20/37/EPI_ISL_4302037.json"
120039 "USA/WA-UW-21080399458/2021" "EPI_ISL_3666118" "MZ893427.1" "Pavitra Roychoudhury et al" "UW Virology Lab" "UW Virology Lab" "https://www.epicov.org/acknowledgement/61/18/EPI_ISL_3666118.json"
120040 "USA/WA-UW-21080419405/2021" "EPI_ISL_3666123" "MZ893432.1" "Pavitra Roychoudhury et al" "UW Virology Lab" "UW Virology Lab" "https://www.epicov.org/acknowledgement/61/23/EPI_ISL_3666123.json"
120041 "USA/WA-UW-21080481692/2021" "EPI_ISL_3666126" "MZ893435.1" "Pavitra Roychoudhury et al" "UW Virology Lab" "UW Virology Lab" "https://www.epicov.org/acknowledgement/61/26/EPI_ISL_3666126.json"
120042 "USA/WA-UW-21080497349/2021" "EPI_ISL_3666122" "MZ893431.1" "Pavitra Roychoudhury et al" "UW Virology Lab" "UW Virology Lab" "https://www.epicov.org/acknowledgement/61/22/EPI_ISL_3666122.json"
120043 "USA/WA-UW-21080499606/2021" "EPI_ISL_3666117" "MZ893426.1" "Pavitra Roychoudhury et al" "UW Virology Lab" "UW Virology Lab" "https://www.epicov.org/acknowledgement/61/17/EPI_ISL_3666117.json"
120044 "USA/WA-UW-21080518253/2021" "EPI_ISL_3666124" "MZ893433.1" "Pavitra Roychoudhury et al" "UW Virology Lab" "UW Virology Lab" "https://www.epicov.org/acknowledgement/61/24/EPI_ISL_3666124.json"
120045 "USA/WA-UW-21080530692/2021" "EPI_ISL_3826012" "MZ970963.1" "Pavitra Roychoudhury et al" "UW Virology Lab" "UW Virology Lab" "https://www.epicov.org/acknowledgement/60/12/EPI_ISL_3826012.json"
120046 "USA/WA-UW-21080548069/2021" "EPI_ISL_3826034" "MZ970985.1" "Pavitra Roychoudhury et al" "UW Virology Lab" "UW Virology Lab" "https://www.epicov.org/acknowledgement/60/34/EPI_ISL_3826034.json"
120047 "USA/WA-UW-21080557237/2021" "EPI_ISL_3826005" "MZ970956.1" "Pavitra Roychoudhury et al" "UW Virology Lab" "UW Virology Lab" "https://www.epicov.org/acknowledgement/60/05/EPI_ISL_3826005.json"
120048 "USA/WA-UW-21080577738/2021" "EPI_ISL_3666127" "MZ893436.1" "Pavitra Roychoudhury et al" "UW Virology Lab" "UW Virology Lab" "https://www.epicov.org/acknowledgement/61/27/EPI_ISL_3666127.json"
120049 "USA/WA-UW-21080613718/2021" "EPI_ISL_3825992" "MZ970943.1" "Pavitra Roychoudhury et al" "UW Virology Lab" "UW Virology Lab" "https://www.epicov.org/acknowledgement/59/92/EPI_ISL_3825992.json"
120050 "USA/WA-UW-21080622347/2021" "EPI_ISL_3825990" "MZ970941.1" "Pavitra Roychoudhury et al" "UW Virology Lab" "UW Virology Lab" "https://www.epicov.org/acknowledgement/59/90/EPI_ISL_3825990.json"
120051 "USA/WA-UW-21080623288/2021" "EPI_ISL_4422124" "OK216859.1" "Pavitra Roychoudhury et al" "UW Virology Lab" "UW Virology Lab" "https://www.epicov.org/acknowledgement/21/24/EPI_ISL_4422124.json"
120052 "USA/WA-UW-21080661480/2021" "EPI_ISL_4396193" "OK229935.1" "Pavitra Roychoudhury et al" "UW Virology Lab" "UW Virology Lab" "https://www.epicov.org/acknowledgement/61/93/EPI_ISL_4396193.json"
120053 "USA/WA-UW-21080679439/2021" "EPI_ISL_3666125" "MZ893434.1" "Pavitra Roychoudhury et al" "UW Virology Lab" "UW Virology Lab" "https://www.epicov.org/acknowledgement/61/25/EPI_ISL_3666125.json"
120054 "USA/WA-UW-21080682208/2021" "EPI_ISL_3666072" "MZ893382.1" "Pavitra Roychoudhury et al" "UW Virology Lab" "UW Virology Lab" "https://www.epicov.org/acknowledgement/60/72/EPI_ISL_3666072.json"
120055 "USA/WA-UW-21080683794/2021" "EPI_ISL_3825989" "MZ970940.1" "Pavitra Roychoudhury et al" "UW Virology Lab" "UW Virology Lab" "https://www.epicov.org/acknowledgement/59/89/EPI_ISL_3825989.json"
120056 "USA/WA-UW-21080691141/2021" "EPI_ISL_4421998" "OK216788.1" "Pavitra Roychoudhury et al" "UW Virology Lab" "UW Virology Lab" "https://www.epicov.org/acknowledgement/19/98/EPI_ISL_4421998.json"
120057 "USA/WA-UW-21080694872/2021" "EPI_ISL_4301929" "OK178692.1" "Pavitra Roychoudhury et al" "UW Virology Lab" "UW Virology Lab" "https://www.epicov.org/acknowledgement/19/29/EPI_ISL_4301929.json"
120058 "USA/WA-UW-21080699506/2021" "EPI_ISL_4301984" "OK178746.1" "Pavitra Roychoudhury et al" "UW Virology Lab" "UW Virology Lab" "https://www.epicov.org/acknowledgement/19/84/EPI_ISL_4301984.json"
120059 "USA/WA-UW-21080702464/2021" "EPI_ISL_4421950" "OK216760.1" "Pavitra Roychoudhury et al" "UW Virology Lab" "UW Virology Lab" "https://www.epicov.org/acknowledgement/19/50/EPI_ISL_4421950.json"
120060 "USA/WA-UW-21080703157/2021" "EPI_ISL_4396164" "OK229908.1" "Pavitra Roychoudhury et al" "UW Virology Lab" "UW Virology Lab" "https://www.epicov.org/acknowledgement/61/64/EPI_ISL_4396164.json"
120061 "USA/WA-UW-21080703384/2021" "EPI_ISL_4396090" "OK229840.1" "Pavitra Roychoudhury et al" "UW Virology Lab" "UW Virology Lab" "https://www.epicov.org/acknowledgement/60/90/EPI_ISL_4396090.json"
120062 "USA/WA-UW-21080703723/2021" "EPI_ISL_3825999" "MZ970950.1" "Pavitra Roychoudhury et al" "UW Virology Lab" "UW Virology Lab" "https://www.epicov.org/acknowledgement/59/99/EPI_ISL_3825999.json"
120063 "USA/WA-UW-21080704232/2021" "EPI_ISL_4422020" "OK216800.1" "Pavitra Roychoudhury et al" "UW Virology Lab" "UW Virology Lab" "https://www.epicov.org/acknowledgement/20/20/EPI_ISL_4422020.json"
120064 "USA/WA-UW-21080705679/2021" "EPI_ISL_3825991" "MZ970942.1" "Pavitra Roychoudhury et al" "UW Virology Lab" "UW Virology Lab" "https://www.epicov.org/acknowledgement/59/91/EPI_ISL_3825991.json"
120065 "USA/WA-UW-21080705878/2021" "EPI_ISL_4396179" "?" "Pavitra Roychoudhury et al" "UW Virology Lab" "UW Virology Lab" "https://www.epicov.org/acknowledgement/61/79/EPI_ISL_4396179.json"
120066 "USA/WA-UW-21080713315/2021" "EPI_ISL_4422053" "OK216820.1" "Pavitra Roychoudhury et al" "UW Virology Lab" "UW Virology Lab" "https://www.epicov.org/acknowledgement/20/53/EPI_ISL_4422053.json"
120067 "USA/WA-UW-21080714917/2021" "EPI_ISL_4396065" "OK229815.1" "Pavitra Roychoudhury et al" "UW Virology Lab" "UW Virology Lab" "https://www.epicov.org/acknowledgement/60/65/EPI_ISL_4396065.json"
120068 "USA/WA-UW-21080716186/2021" "EPI_ISL_4396108" "OK229857.1" "Pavitra Roychoudhury et al" "UW Virology Lab" "UW Virology Lab" "https://www.epicov.org/acknowledgement/61/08/EPI_ISL_4396108.json"
120069 "USA/WA-UW-21080716840/2021" "EPI_ISL_4396146" "OK229891.1" "Pavitra Roychoudhury et al" "UW Virology Lab" "UW Virology Lab" "https://www.epicov.org/acknowledgement/61/46/EPI_ISL_4396146.json"
120070 "USA/WA-UW-21080723129/2021" "EPI_ISL_4396144" "?" "Pavitra Roychoudhury et al" "UW Virology Lab" "UW Virology Lab" "https://www.epicov.org/acknowledgement/61/44/EPI_ISL_4396144.json"
120071 "USA/WA-UW-21080725321/2021" "EPI_ISL_4396168" "OK229912.1" "Pavitra Roychoudhury et al" "UW Virology Lab" "UW Virology Lab" "https://www.epicov.org/acknowledgement/61/68/EPI_ISL_4396168.json"
120072 "USA/WA-UW-21080727174/2021" "EPI_ISL_4396087" "OK229837.1" "Pavitra Roychoudhury et al" "UW Virology Lab" "UW Virology Lab" "https://www.epicov.org/acknowledgement/60/87/EPI_ISL_4396087.json"
120073 "USA/WA-UW-21080727223/2021" "EPI_ISL_4396102" "OK229851.1" "Pavitra Roychoudhury et al" "UW Virology Lab" "UW Virology Lab" "https://www.epicov.org/acknowledgement/61/02/EPI_ISL_4396102.json"
120074 "USA/WA-UW-21080727339/2021" "EPI_ISL_4396099" "?" "Pavitra Roychoudhury et al" "UW Virology Lab" "UW Virology Lab" "https://www.epicov.org/acknowledgement/60/99/EPI_ISL_4396099.json"
120075 "USA/WA-UW-21080728372/2021" "EPI_ISL_4396187" "OK229929.1" "Pavitra Roychoudhury et al" "UW Virology Lab" "UW Virology Lab" "https://www.epicov.org/acknowledgement/61/87/EPI_ISL_4396187.json"
120076 "USA/WA-UW-21080730492/2021" "EPI_ISL_4396116" "OK229864.1" "Pavitra Roychoudhury et al" "UW Virology Lab" "UW Virology Lab" "https://www.epicov.org/acknowledgement/61/16/EPI_ISL_4396116.json"
120077 "USA/WA-UW-21080731512/2021" "EPI_ISL_4396063" "OK229813.1" "Pavitra Roychoudhury et al" "UW Virology Lab" "UW Virology Lab" "https://www.epicov.org/acknowledgement/60/63/EPI_ISL_4396063.json"
120078 "USA/WA-UW-21080736331/2021" "EPI_ISL_4421946" "OK216758.1" "Pavitra Roychoudhury et al" "UW Virology Lab" "UW Virology Lab" "https://www.epicov.org/acknowledgement/19/46/EPI_ISL_4421946.json"
120079 "USA/WA-UW-21080737152/2021" "EPI_ISL_3826001" "MZ970952.1" "Pavitra Roychoudhury et al" "UW Virology Lab" "UW Virology Lab" "https://www.epicov.org/acknowledgement/60/01/EPI_ISL_3826001.json"
120080 "USA/WA-UW-21080737327/2021" "EPI_ISL_4396084" "OK229834.1" "Pavitra Roychoudhury et al" "UW Virology Lab" "UW Virology Lab" "https://www.epicov.org/acknowledgement/60/84/EPI_ISL_4396084.json"
120081 "USA/WA-UW-21080739766/2021" "EPI_ISL_4396132" "OK229877.1" "Pavitra Roychoudhury et al" "UW Virology Lab" "UW Virology Lab" "https://www.epicov.org/acknowledgement/61/32/EPI_ISL_4396132.json"
120082 "USA/WA-UW-21080740640/2021" "EPI_ISL_4396046" "?" "Pavitra Roychoudhury et al" "UW Virology Lab" "UW Virology Lab" "https://www.epicov.org/acknowledgement/60/46/EPI_ISL_4396046.json"
120083 "USA/WA-UW-21080740678/2021" "EPI_ISL_3826002" "MZ970953.1" "Pavitra Roychoudhury et al" "UW Virology Lab" "UW Virology Lab" "https://www.epicov.org/acknowledgement/60/02/EPI_ISL_3826002.json"
120084 "USA/WA-UW-21080741707/2021" "EPI_ISL_3825996" "MZ970947.1" "Pavitra Roychoudhury et al" "UW Virology Lab" "UW Virology Lab" "https://www.epicov.org/acknowledgement/59/96/EPI_ISL_3825996.json"
120085 "USA/WA-UW-21080744454/2021" "EPI_ISL_3825993" "MZ970944.1" "Pavitra Roychoudhury et al" "UW Virology Lab" "UW Virology Lab" "https://www.epicov.org/acknowledgement/59/93/EPI_ISL_3825993.json"
120086 "USA/WA-UW-21080744832/2021" "EPI_ISL_4396190" "OK229932.1" "Pavitra Roychoudhury et al" "UW Virology Lab" "UW Virology Lab" "https://www.epicov.org/acknowledgement/61/90/EPI_ISL_4396190.json"
120087 "USA/WA-UW-21080745373/2021" "EPI_ISL_3826014" "MZ970965.1" "Pavitra Roychoudhury et al" "UW Virology Lab" "UW Virology Lab" "https://www.epicov.org/acknowledgement/60/14/EPI_ISL_3826014.json"
120088 "USA/WA-UW-21080746708/2021" "EPI_ISL_4396147" "OK229892.1" "Pavitra Roychoudhury et al" "UW Virology Lab" "UW Virology Lab" "https://www.epicov.org/acknowledgement/61/47/EPI_ISL_4396147.json"
120089 "USA/WA-UW-21080747275/2021" "EPI_ISL_3826000" "MZ970951.1" "Pavitra Roychoudhury et al" "UW Virology Lab" "UW Virology Lab" "https://www.epicov.org/acknowledgement/60/00/EPI_ISL_3826000.json"
120090 "USA/WA-UW-21080748267/2021" "EPI_ISL_4396085" "OK229835.1" "Pavitra Roychoudhury et al" "UW Virology Lab" "UW Virology Lab" "https://www.epicov.org/acknowledgement/60/85/EPI_ISL_4396085.json"
120091 "USA/WA-UW-21080755491/2021" "EPI_ISL_4396135" "OK229880.1" "Pavitra Roychoudhury et al" "UW Virology Lab" "UW Virology Lab" "https://www.epicov.org/acknowledgement/61/35/EPI_ISL_4396135.json"
120092 "USA/WA-UW-21080756783/2021" "EPI_ISL_4396173" "OK229917.1" "Pavitra Roychoudhury et al" "UW Virology Lab" "UW Virology Lab" "https://www.epicov.org/acknowledgement/61/73/EPI_ISL_4396173.json"
120093 "USA/WA-UW-21080757703/2021" "EPI_ISL_4396162" "OK229906.1" "Pavitra Roychoudhury et al" "UW Virology Lab" "UW Virology Lab" "https://www.epicov.org/acknowledgement/61/62/EPI_ISL_4396162.json"
120094 "USA/WA-UW-21080757813/2021" "EPI_ISL_4422075" "OK216831.1" "Pavitra Roychoudhury et al" "UW Virology Lab" "UW Virology Lab" "https://www.epicov.org/acknowledgement/20/75/EPI_ISL_4422075.json"
120095 "USA/WA-UW-21080759399/2021" "EPI_ISL_3825995" "MZ970946.1" "Pavitra Roychoudhury et al" "UW Virology Lab" "UW Virology Lab" "https://www.epicov.org/acknowledgement/59/95/EPI_ISL_3825995.json"
120096 "USA/WA-UW-21080759479/2021" "EPI_ISL_4396118" "OK229866.1" "Pavitra Roychoudhury et al" "UW Virology Lab" "UW Virology Lab" "https://www.epicov.org/acknowledgement/61/18/EPI_ISL_4396118.json"
120097 "USA/WA-UW-21080760534/2021" "EPI_ISL_4396120" "?" "Pavitra Roychoudhury et al" "UW Virology Lab" "UW Virology Lab" "https://www.epicov.org/acknowledgement/61/20/EPI_ISL_4396120.json"
120098 "USA/WA-UW-21080762357/2021" "EPI_ISL_4396124" "OK229871.1" "Pavitra Roychoudhury et al" "UW Virology Lab" "UW Virology Lab" "https://www.epicov.org/acknowledgement/61/24/EPI_ISL_4396124.json"
120099 "USA/WA-UW-21080763244/2021" "EPI_ISL_3825997" "MZ970948.1" "Pavitra Roychoudhury et al" "UW Virology Lab" "UW Virology Lab" "https://www.epicov.org/acknowledgement/59/97/EPI_ISL_3825997.json"
120100 "USA/WA-UW-21080764305/2021" "EPI_ISL_4396049" "OK229799.1" "Pavitra Roychoudhury et al" "UW Virology Lab" "UW Virology Lab" "https://www.epicov.org/acknowledgement/60/49/EPI_ISL_4396049.json"
120101 "USA/WA-UW-21080764984/2021" "EPI_ISL_4396163" "OK229907.1" "Pavitra Roychoudhury et al" "UW Virology Lab" "UW Virology Lab" "https://www.epicov.org/acknowledgement/61/63/EPI_ISL_4396163.json"
120102 "USA/WA-UW-21080766725/2021" "EPI_ISL_4396054" "OK229804.1" "Pavitra Roychoudhury et al" "UW Virology Lab" "UW Virology Lab" "https://www.epicov.org/acknowledgement/60/54/EPI_ISL_4396054.json"
120103 "USA/WA-UW-21080767470/2021" "EPI_ISL_4421978" "OK216776.1" "Pavitra Roychoudhury et al" "UW Virology Lab" "UW Virology Lab" "https://www.epicov.org/acknowledgement/19/78/EPI_ISL_4421978.json"
120104 "USA/WA-UW-21080768687/2021" "EPI_ISL_4396170" "OK229914.1" "Pavitra Roychoudhury et al" "UW Virology Lab" "UW Virology Lab" "https://www.epicov.org/acknowledgement/61/70/EPI_ISL_4396170.json"
120105 "USA/WA-UW-21080769063/2021" "EPI_ISL_4396076" "OK229826.1" "Pavitra Roychoudhury et al" "UW Virology Lab" "UW Virology Lab" "https://www.epicov.org/acknowledgement/60/76/EPI_ISL_4396076.json"
120106 "USA/WA-UW-21080769522/2021" "EPI_ISL_4396122" "OK229869.1" "Pavitra Roychoudhury et al" "UW Virology Lab" "UW Virology Lab" "https://www.epicov.org/acknowledgement/61/22/EPI_ISL_4396122.json"
120107 "USA/WA-UW-21080769583/2021" "EPI_ISL_3825998" "MZ970949.1" "Pavitra Roychoudhury et al" "UW Virology Lab" "UW Virology Lab" "https://www.epicov.org/acknowledgement/59/98/EPI_ISL_3825998.json"
120108 "USA/WA-UW-21080770636/2021" "EPI_ISL_4421976" "OK216775.1" "Pavitra Roychoudhury et al" "UW Virology Lab" "UW Virology Lab" "https://www.epicov.org/acknowledgement/19/76/EPI_ISL_4421976.json"
120109 "USA/WA-UW-21080771926/2021" "EPI_ISL_4396171" "OK229915.1" "Pavitra Roychoudhury et al" "UW Virology Lab" "UW Virology Lab" "https://www.epicov.org/acknowledgement/61/71/EPI_ISL_4396171.json"
120110 "USA/WA-UW-21080773067/2021" "EPI_ISL_4396160" "OK229904.1" "Pavitra Roychoudhury et al" "UW Virology Lab" "UW Virology Lab" "https://www.epicov.org/acknowledgement/61/60/EPI_ISL_4396160.json"
120111 "USA/WA-UW-21080773595/2021" "EPI_ISL_4396181" "OK229924.1" "Pavitra Roychoudhury et al" "UW Virology Lab" "UW Virology Lab" "https://www.epicov.org/acknowledgement/61/81/EPI_ISL_4396181.json"
120112 "USA/WA-UW-21080774450/2021" "EPI_ISL_4396045" "OK229796.1" "Pavitra Roychoudhury et al" "UW Virology Lab" "UW Virology Lab" "https://www.epicov.org/acknowledgement/60/45/EPI_ISL_4396045.json"
120113 "USA/WA-UW-21080775879/2021" "EPI_ISL_4396038" "OK229789.1" "Pavitra Roychoudhury et al" "UW Virology Lab" "UW Virology Lab" "https://www.epicov.org/acknowledgement/60/38/EPI_ISL_4396038.json"
120114 "USA/WA-UW-21080776516/2021" "EPI_ISL_4396154" "?" "Pavitra Roychoudhury et al" "UW Virology Lab" "UW Virology Lab" "https://www.epicov.org/acknowledgement/61/54/EPI_ISL_4396154.json"
120115 "USA/WA-UW-21080776886/2021" "EPI_ISL_4422013" "OK216796.1" "Pavitra Roychoudhury et al" "UW Virology Lab" "UW Virology Lab" "https://www.epicov.org/acknowledgement/20/13/EPI_ISL_4422013.json"
120116 "USA/WA-UW-21080779255/2021" "EPI_ISL_4396043" "OK229794.1" "Pavitra Roychoudhury et al" "UW Virology Lab" "UW Virology Lab" "https://www.epicov.org/acknowledgement/60/43/EPI_ISL_4396043.json"
120117 "USA/WA-UW-21080779654/2021" "EPI_ISL_4421981" "OK216778.1" "Pavitra Roychoudhury et al" "UW Virology Lab" "UW Virology Lab" "https://www.epicov.org/acknowledgement/19/81/EPI_ISL_4421981.json"
120118 "USA/WA-UW-21080780407/2021" "EPI_ISL_4396061" "OK229811.1" "Pavitra Roychoudhury et al" "UW Virology Lab" "UW Virology Lab" "https://www.epicov.org/acknowledgement/60/61/EPI_ISL_4396061.json"
120119 "USA/WA-UW-21080782087/2021" "EPI_ISL_4396149" "OK229894.1" "Pavitra Roychoudhury et al" "UW Virology Lab" "UW Virology Lab" "https://www.epicov.org/acknowledgement/61/49/EPI_ISL_4396149.json"
120120 "USA/WA-UW-21080782200/2021" "EPI_ISL_4422062" "OK216824.1" "Pavitra Roychoudhury et al" "UW Virology Lab" "UW Virology Lab" "https://www.epicov.org/acknowledgement/20/62/EPI_ISL_4422062.json"
120121 "USA/WA-UW-21080784039/2021" "EPI_ISL_3825994" "MZ970945.1" "Pavitra Roychoudhury et al" "UW Virology Lab" "UW Virology Lab" "https://www.epicov.org/acknowledgement/59/94/EPI_ISL_3825994.json"
120122 "USA/WA-UW-21080784112/2021" "EPI_ISL_4421934" "OK216751.1" "Pavitra Roychoudhury et al" "UW Virology Lab" "UW Virology Lab" "https://www.epicov.org/acknowledgement/19/34/EPI_ISL_4421934.json"
120123 "USA/WA-UW-21080785338/2021" "EPI_ISL_4396137" "OK229882.1" "Pavitra Roychoudhury et al" "UW Virology Lab" "UW Virology Lab" "https://www.epicov.org/acknowledgement/61/37/EPI_ISL_4396137.json"
120124 "USA/WA-UW-21080788042/2021" "EPI_ISL_4396082" "OK229832.1" "Pavitra Roychoudhury et al" "UW Virology Lab" "UW Virology Lab" "https://www.epicov.org/acknowledgement/60/82/EPI_ISL_4396082.json"
120125 "USA/WA-UW-21080789123/2021" "EPI_ISL_4396056" "OK229806.1" "Pavitra Roychoudhury et al" "UW Virology Lab" "UW Virology Lab" "https://www.epicov.org/acknowledgement/60/56/EPI_ISL_4396056.json"
120126 "USA/WA-UW-21080792651/2021" "EPI_ISL_4422110" "OK216851.1" "Pavitra Roychoudhury et al" "UW Virology Lab" "UW Virology Lab" "https://www.epicov.org/acknowledgement/21/10/EPI_ISL_4422110.json"
120127 "USA/WA-UW-21080793497/2021" "EPI_ISL_4396103" "OK229852.1" "Pavitra Roychoudhury et al" "UW Virology Lab" "UW Virology Lab" "https://www.epicov.org/acknowledgement/61/03/EPI_ISL_4396103.json"
120128 "USA/WA-UW-21080796133/2021" "EPI_ISL_4396039" "OK229790.1" "Pavitra Roychoudhury et al" "UW Virology Lab" "UW Virology Lab" "https://www.epicov.org/acknowledgement/60/39/EPI_ISL_4396039.json"
120129 "USA/WA-UW-21080798614/2021" "EPI_ISL_4396098" "OK229848.1" "Pavitra Roychoudhury et al" "UW Virology Lab" "UW Virology Lab" "https://www.epicov.org/acknowledgement/60/98/EPI_ISL_4396098.json"
120130 "USA/WA-UW-21080799703/2021" "EPI_ISL_4396112" "OK229860.1" "Pavitra Roychoudhury et al" "UW Virology Lab" "UW Virology Lab" "https://www.epicov.org/acknowledgement/61/12/EPI_ISL_4396112.json"
120131 "USA/WA-UW-21080799765/2021" "EPI_ISL_4396177" "OK229921.1" "Pavitra Roychoudhury et al" "UW Virology Lab" "UW Virology Lab" "https://www.epicov.org/acknowledgement/61/77/EPI_ISL_4396177.json"
120132 "USA/WA-UW-21080848667/2021" "EPI_ISL_3826003" "MZ970954.1" "Pavitra Roychoudhury et al" "UW Virology Lab" "UW Virology Lab" "https://www.epicov.org/acknowledgement/60/03/EPI_ISL_3826003.json"
120133 "USA/WA-UW-21080900842/2021" "EPI_ISL_4422049" "OK216818.1" "Pavitra Roychoudhury et al" "UW Virology Lab" "UW Virology Lab" "https://www.epicov.org/acknowledgement/20/49/EPI_ISL_4422049.json"
120134 "USA/WA-UW-21080901701/2021" "EPI_ISL_4422006" "OK216792.1" "Pavitra Roychoudhury et al" "UW Virology Lab" "UW Virology Lab" "https://www.epicov.org/acknowledgement/20/06/EPI_ISL_4422006.json"
120135 "USA/WA-UW-21080901947/2021" "EPI_ISL_4422011" "OK216795.1" "Pavitra Roychoudhury et al" "UW Virology Lab" "UW Virology Lab" "https://www.epicov.org/acknowledgement/20/11/EPI_ISL_4422011.json"
120136 "USA/WA-UW-21080903366/2021" "EPI_ISL_4422129" "OK216862.1" "Pavitra Roychoudhury et al" "UW Virology Lab" "UW Virology Lab" "https://www.epicov.org/acknowledgement/21/29/EPI_ISL_4422129.json"
120137 "USA/WA-UW-21080903563/2021" "EPI_ISL_4422141" "OK216868.1" "Pavitra Roychoudhury et al" "UW Virology Lab" "UW Virology Lab" "https://www.epicov.org/acknowledgement/21/41/EPI_ISL_4422141.json"
120138 "USA/WA-UW-21080903769/2021" "EPI_ISL_4301907" "OK174391.1" "Pavitra Roychoudhury et al" "UW Virology Lab" "UW Virology Lab" "https://www.epicov.org/acknowledgement/19/07/EPI_ISL_4301907.json"
120139 "USA/WA-UW-21080903912/2021" "EPI_ISL_4301897" "OK174381.1" "Pavitra Roychoudhury et al" "UW Virology Lab" "UW Virology Lab" "https://www.epicov.org/acknowledgement/18/97/EPI_ISL_4301897.json"
120140 "USA/WA-UW-21080906225/2021" "EPI_ISL_4421979" "OK216777.1" "Pavitra Roychoudhury et al" "UW Virology Lab" "UW Virology Lab" "https://www.epicov.org/acknowledgement/19/79/EPI_ISL_4421979.json"
120141 "USA/WA-UW-21080906344/2021" "EPI_ISL_4422041" "OK216813.1" "Pavitra Roychoudhury et al" "UW Virology Lab" "UW Virology Lab" "https://www.epicov.org/acknowledgement/20/41/EPI_ISL_4422041.json"
120142 "USA/WA-UW-21080909500/2021" "EPI_ISL_4422122" "OK216858.1" "Pavitra Roychoudhury et al" "UW Virology Lab" "UW Virology Lab" "https://www.epicov.org/acknowledgement/21/22/EPI_ISL_4422122.json"
120143 "USA/WA-UW-21080909606/2021" "EPI_ISL_4422101" "OK216846.1" "Pavitra Roychoudhury et al" "UW Virology Lab" "UW Virology Lab" "https://www.epicov.org/acknowledgement/21/01/EPI_ISL_4422101.json"
120144 "USA/WA-UW-21080909721/2021" "EPI_ISL_4422055" "OK216821.1" "Pavitra Roychoudhury et al" "UW Virology Lab" "UW Virology Lab" "https://www.epicov.org/acknowledgement/20/55/EPI_ISL_4422055.json"
120145 "USA/WA-UW-21080909977/2021" "EPI_ISL_4301893" "OK174377.1" "Pavitra Roychoudhury et al" "UW Virology Lab" "UW Virology Lab" "https://www.epicov.org/acknowledgement/18/93/EPI_ISL_4301893.json"
120146 "USA/WA-UW-21080910570/2021" "EPI_ISL_4422080" "OK216834.1" "Pavitra Roychoudhury et al" "UW Virology Lab" "UW Virology Lab" "https://www.epicov.org/acknowledgement/20/80/EPI_ISL_4422080.json"
120147 "USA/WA-UW-21080912563/2021" "EPI_ISL_4301908" "OK174392.1" "Pavitra Roychoudhury et al" "UW Virology Lab" "UW Virology Lab" "https://www.epicov.org/acknowledgement/19/08/EPI_ISL_4301908.json"
120148 "USA/WA-UW-21080913180/2021" "EPI_ISL_4422100" "OK216845.1" "Pavitra Roychoudhury et al" "UW Virology Lab" "UW Virology Lab" "https://www.epicov.org/acknowledgement/21/00/EPI_ISL_4422100.json"
120149 "USA/WA-UW-21080913248/2021" "EPI_ISL_4422150" "OK216873.1" "Pavitra Roychoudhury et al" "UW Virology Lab" "UW Virology Lab" "https://www.epicov.org/acknowledgement/21/50/EPI_ISL_4422150.json"
120150 "USA/WA-UW-21080915268/2021" "EPI_ISL_4421965" "OK216769.1" "Pavitra Roychoudhury et al" "UW Virology Lab" "UW Virology Lab" "https://www.epicov.org/acknowledgement/19/65/EPI_ISL_4421965.json"
120151 "USA/WA-UW-21080915869/2021" "EPI_ISL_4301892" "OK174376.1" "Pavitra Roychoudhury et al" "UW Virology Lab" "UW Virology Lab" "https://www.epicov.org/acknowledgement/18/92/EPI_ISL_4301892.json"
120152 "USA/WA-UW-21080916092/2021" "EPI_ISL_4301903" "OK174387.1" "Pavitra Roychoudhury et al" "UW Virology Lab" "UW Virology Lab" "https://www.epicov.org/acknowledgement/19/03/EPI_ISL_4301903.json"
120153 "USA/WA-UW-21080918079/2021" "EPI_ISL_4422042" "OK216814.1" "Pavitra Roychoudhury et al" "UW Virology Lab" "UW Virology Lab" "https://www.epicov.org/acknowledgement/20/42/EPI_ISL_4422042.json"
120154 "USA/WA-UW-21080918383/2021" "EPI_ISL_4421969" "OK216771.1" "Pavitra Roychoudhury et al" "UW Virology Lab" "UW Virology Lab" "https://www.epicov.org/acknowledgement/19/69/EPI_ISL_4421969.json"
120155 "USA/WA-UW-21080919044/2021" "EPI_ISL_4301896" "OK174380.1" "Pavitra Roychoudhury et al" "UW Virology Lab" "UW Virology Lab" "https://www.epicov.org/acknowledgement/18/96/EPI_ISL_4301896.json"
120156 "USA/WA-UW-21080919090/2021" "EPI_ISL_4422116" "OK216854.1" "Pavitra Roychoudhury et al" "UW Virology Lab" "UW Virology Lab" "https://www.epicov.org/acknowledgement/21/16/EPI_ISL_4422116.json"
120157 "USA/WA-UW-21080920246/2021" "EPI_ISL_4422032" "OK216808.1" "Pavitra Roychoudhury et al" "UW Virology Lab" "UW Virology Lab" "https://www.epicov.org/acknowledgement/20/32/EPI_ISL_4422032.json"
120158 "USA/WA-UW-21080920823/2021" "EPI_ISL_4422023" "OK216802.1" "Pavitra Roychoudhury et al" "UW Virology Lab" "UW Virology Lab" "https://www.epicov.org/acknowledgement/20/23/EPI_ISL_4422023.json"
120159 "USA/WA-UW-21080921714/2021" "EPI_ISL_4422086" "OK216837.1" "Pavitra Roychoudhury et al" "UW Virology Lab" "UW Virology Lab" "https://www.epicov.org/acknowledgement/20/86/EPI_ISL_4422086.json"
120160 "USA/WA-UW-21080921975/2021" "EPI_ISL_4301887" "OK174371.1" "Pavitra Roychoudhury et al" "UW Virology Lab" "UW Virology Lab" "https://www.epicov.org/acknowledgement/18/87/EPI_ISL_4301887.json"
120161 "USA/WA-UW-21080925494/2021" "EPI_ISL_4422146" "OK216871.1" "Pavitra Roychoudhury et al" "UW Virology Lab" "UW Virology Lab" "https://www.epicov.org/acknowledgement/21/46/EPI_ISL_4422146.json"
120162 "USA/WA-UW-21080925551/2021" "EPI_ISL_4422067" "OK216827.1" "Pavitra Roychoudhury et al" "UW Virology Lab" "UW Virology Lab" "https://www.epicov.org/acknowledgement/20/67/EPI_ISL_4422067.json"
120163 "USA/WA-UW-21080927511/2021" "EPI_ISL_4422137" "OK216866.1" "Pavitra Roychoudhury et al" "UW Virology Lab" "UW Virology Lab" "https://www.epicov.org/acknowledgement/21/37/EPI_ISL_4422137.json"
120164 "USA/WA-UW-21080928992/2021" "EPI_ISL_4301899" "OK174383.1" "Pavitra Roychoudhury et al" "UW Virology Lab" "UW Virology Lab" "https://www.epicov.org/acknowledgement/18/99/EPI_ISL_4301899.json"
120165 "USA/WA-UW-21080929512/2021" "EPI_ISL_4422128" "OK216861.1" "Pavitra Roychoudhury et al" "UW Virology Lab" "UW Virology Lab" "https://www.epicov.org/acknowledgement/21/28/EPI_ISL_4422128.json"
120166 "USA/WA-UW-21080930098/2021" "EPI_ISL_4301891" "OK174375.1" "Pavitra Roychoudhury et al" "UW Virology Lab" "UW Virology Lab" "https://www.epicov.org/acknowledgement/18/91/EPI_ISL_4301891.json"
120167 "USA/WA-UW-21080931442/2021" "EPI_ISL_4421943" "OK216756.1" "Pavitra Roychoudhury et al" "UW Virology Lab" "UW Virology Lab" "https://www.epicov.org/acknowledgement/19/43/EPI_ISL_4421943.json"
120168 "USA/WA-UW-21080931670/2021" "EPI_ISL_4301905" "OK174389.1" "Pavitra Roychoudhury et al" "UW Virology Lab" "UW Virology Lab" "https://www.epicov.org/acknowledgement/19/05/EPI_ISL_4301905.json"
120169 "USA/WA-UW-21080932850/2021" "EPI_ISL_4422016" "OK216798.1" "Pavitra Roychoudhury et al" "UW Virology Lab" "UW Virology Lab" "https://www.epicov.org/acknowledgement/20/16/EPI_ISL_4422016.json"
120170 "USA/WA-UW-21080934648/2021" "EPI_ISL_4421962" "OK216767.1" "Pavitra Roychoudhury et al" "UW Virology Lab" "UW Virology Lab" "https://www.epicov.org/acknowledgement/19/62/EPI_ISL_4421962.json"
120171 "USA/WA-UW-21080935511/2021" "EPI_ISL_4421972" "OK216773.1" "Pavitra Roychoudhury et al" "UW Virology Lab" "UW Virology Lab" "https://www.epicov.org/acknowledgement/19/72/EPI_ISL_4421972.json"
120172 "USA/WA-UW-21080936422/2021" "EPI_ISL_4301889" "OK174373.1" "Pavitra Roychoudhury et al" "UW Virology Lab" "UW Virology Lab" "https://www.epicov.org/acknowledgement/18/89/EPI_ISL_4301889.json"
120173 "USA/WA-UW-21080936550/2021" "EPI_ISL_4422026" "OK216804.1" "Pavitra Roychoudhury et al" "UW Virology Lab" "UW Virology Lab" "https://www.epicov.org/acknowledgement/20/26/EPI_ISL_4422026.json"
120174 "USA/WA-UW-21080936858/2021" "EPI_ISL_4422119" "?" "Pavitra Roychoudhury et al" "UW Virology Lab" "UW Virology Lab" "https://www.epicov.org/acknowledgement/21/19/EPI_ISL_4422119.json"
120175 "USA/WA-UW-21080938427/2021" "EPI_ISL_4422008" "OK216793.1" "Pavitra Roychoudhury et al" "UW Virology Lab" "UW Virology Lab" "https://www.epicov.org/acknowledgement/20/08/EPI_ISL_4422008.json"
120176 "USA/WA-UW-21080939138/2021" "EPI_ISL_4301909" "OK174393.1" "Pavitra Roychoudhury et al" "UW Virology Lab" "UW Virology Lab" "https://www.epicov.org/acknowledgement/19/09/EPI_ISL_4301909.json"
120177 "USA/WA-UW-21080939145/2021" "EPI_ISL_4301898" "OK174382.1" "Pavitra Roychoudhury et al" "UW Virology Lab" "UW Virology Lab" "https://www.epicov.org/acknowledgement/18/98/EPI_ISL_4301898.json"
120178 "USA/WA-UW-21080940164/2021" "EPI_ISL_4301911" "OK174395.1" "Pavitra Roychoudhury et al" "UW Virology Lab" "UW Virology Lab" "https://www.epicov.org/acknowledgement/19/11/EPI_ISL_4301911.json"
120179 "USA/WA-UW-21080942125/2021" "EPI_ISL_4421955" "OK216763.1" "Pavitra Roychoudhury et al" "UW Virology Lab" "UW Virology Lab" "https://www.epicov.org/acknowledgement/19/55/EPI_ISL_4421955.json"
120180 "USA/WA-UW-21080942252/2021" "EPI_ISL_5258373" "OK555133.1" "Pavitra Roychoudhury et al" "UW Virology Lab" "UW Virology Lab" "https://www.epicov.org/acknowledgement/83/73/EPI_ISL_5258373.json"
120181 "USA/WA-UW-21080942945/2021" "EPI_ISL_4301918" "OK174402.1" "Pavitra Roychoudhury et al" "UW Virology Lab" "UW Virology Lab" "https://www.epicov.org/acknowledgement/19/18/EPI_ISL_4301918.json"
120182 "USA/WA-UW-21080943479/2021" "EPI_ISL_4301901" "OK174385.1" "Pavitra Roychoudhury et al" "UW Virology Lab" "UW Virology Lab" "https://www.epicov.org/acknowledgement/19/01/EPI_ISL_4301901.json"
120183 "USA/WA-UW-21080943931/2021" "EPI_ISL_4422037" "OK216811.1" "Pavitra Roychoudhury et al" "UW Virology Lab" "UW Virology Lab" "https://www.epicov.org/acknowledgement/20/37/EPI_ISL_4422037.json"
120184 "USA/WA-UW-21080946595/2021" "EPI_ISL_4422051" "OK216819.1" "Pavitra Roychoudhury et al" "UW Virology Lab" "UW Virology Lab" "https://www.epicov.org/acknowledgement/20/51/EPI_ISL_4422051.json"
120185 "USA/WA-UW-21080947746/2021" "EPI_ISL_4421983" "OK216779.1" "Pavitra Roychoudhury et al" "UW Virology Lab" "UW Virology Lab" "https://www.epicov.org/acknowledgement/19/83/EPI_ISL_4421983.json"
120186 "USA/WA-UW-21080947864/2021" "EPI_ISL_4422046" "OK216816.1" "Pavitra Roychoudhury et al" "UW Virology Lab" "UW Virology Lab" "https://www.epicov.org/acknowledgement/20/46/EPI_ISL_4422046.json"
120187 "USA/WA-UW-21080952400/2021" "EPI_ISL_4301906" "OK174390.1" "Pavitra Roychoudhury et al" "UW Virology Lab" "UW Virology Lab" "https://www.epicov.org/acknowledgement/19/06/EPI_ISL_4301906.json"
120188 "USA/WA-UW-21080952401/2021" "EPI_ISL_4421995" "OK216786.1" "Pavitra Roychoudhury et al" "UW Virology Lab" "UW Virology Lab" "https://www.epicov.org/acknowledgement/19/95/EPI_ISL_4421995.json"
120189 "USA/WA-UW-21080953790/2021" "EPI_ISL_4301902" "OK174386.1" "Pavitra Roychoudhury et al" "UW Virology Lab" "UW Virology Lab" "https://www.epicov.org/acknowledgement/19/02/EPI_ISL_4301902.json"
120190 "USA/WA-UW-21080954676/2021" "EPI_ISL_4301888" "OK174372.1" "Pavitra Roychoudhury et al" "UW Virology Lab" "UW Virology Lab" "https://www.epicov.org/acknowledgement/18/88/EPI_ISL_4301888.json"
120191 "USA/WA-UW-21080957037/2021" "EPI_ISL_4301919" "OK174403.1" "Pavitra Roychoudhury et al" "UW Virology Lab" "UW Virology Lab" "https://www.epicov.org/acknowledgement/19/19/EPI_ISL_4301919.json"
120192 "USA/WA-UW-21080957921/2021" "EPI_ISL_4301914" "OK174398.1" "Pavitra Roychoudhury et al" "UW Virology Lab" "UW Virology Lab" "https://www.epicov.org/acknowledgement/19/14/EPI_ISL_4301914.json"
120193 "USA/WA-UW-21080958169/2021" "EPI_ISL_4422084" "OK216836.1" "Pavitra Roychoudhury et al" "UW Virology Lab" "UW Virology Lab" "https://www.epicov.org/acknowledgement/20/84/EPI_ISL_4422084.json"
120194 "USA/WA-UW-21080958485/2021" "EPI_ISL_4422087" "OK216838.1" "Pavitra Roychoudhury et al" "UW Virology Lab" "UW Virology Lab" "https://www.epicov.org/acknowledgement/20/87/EPI_ISL_4422087.json"
120195 "USA/WA-UW-21080960094/2021" "EPI_ISL_4301900" "OK174384.1" "Pavitra Roychoudhury et al" "UW Virology Lab" "UW Virology Lab" "https://www.epicov.org/acknowledgement/19/00/EPI_ISL_4301900.json"
120196 "USA/WA-UW-21080962001/2021" "EPI_ISL_4422068" "OK216828.1" "Pavitra Roychoudhury et al" "UW Virology Lab" "UW Virology Lab" "https://www.epicov.org/acknowledgement/20/68/EPI_ISL_4422068.json"
120197 "USA/WA-UW-21080962445/2021" "EPI_ISL_4422027" "OK216805.1" "Pavitra Roychoudhury et al" "UW Virology Lab" "UW Virology Lab" "https://www.epicov.org/acknowledgement/20/27/EPI_ISL_4422027.json"
120198 "USA/WA-UW-21080963574/2021" "EPI_ISL_4301904" "OK174388.1" "Pavitra Roychoudhury et al" "UW Virology Lab" "UW Virology Lab" "https://www.epicov.org/acknowledgement/19/04/EPI_ISL_4301904.json"
120199 "USA/WA-UW-21080966189/2021" "EPI_ISL_4301894" "OK174378.1" "Pavitra Roychoudhury et al" "UW Virology Lab" "UW Virology Lab" "https://www.epicov.org/acknowledgement/18/94/EPI_ISL_4301894.json"
120200 "USA/WA-UW-21080966416/2021" "EPI_ISL_4422065" "OK216826.1" "Pavitra Roychoudhury et al" "UW Virology Lab" "UW Virology Lab" "https://www.epicov.org/acknowledgement/20/65/EPI_ISL_4422065.json"
120201 "USA/WA-UW-21080967534/2021" "EPI_ISL_4422002" "OK216790.1" "Pavitra Roychoudhury et al" "UW Virology Lab" "UW Virology Lab" "https://www.epicov.org/acknowledgement/20/02/EPI_ISL_4422002.json"
120202 "USA/WA-UW-21080968608/2021" "EPI_ISL_4422093" "OK216841.1" "Pavitra Roychoudhury et al" "UW Virology Lab" "UW Virology Lab" "https://www.epicov.org/acknowledgement/20/93/EPI_ISL_4422093.json"
120203 "USA/WA-UW-21080970334/2021" "EPI_ISL_4422126" "OK216860.1" "Pavitra Roychoudhury et al" "UW Virology Lab" "UW Virology Lab" "https://www.epicov.org/acknowledgement/21/26/EPI_ISL_4422126.json"
120204 "USA/WA-UW-21080970785/2021" "EPI_ISL_4422148" "OK216872.1" "Pavitra Roychoudhury et al" "UW Virology Lab" "UW Virology Lab" "https://www.epicov.org/acknowledgement/21/48/EPI_ISL_4422148.json"
120205 "USA/WA-UW-21080971213/2021" "EPI_ISL_4301913" "OK174397.1" "Pavitra Roychoudhury et al" "UW Virology Lab" "UW Virology Lab" "https://www.epicov.org/acknowledgement/19/13/EPI_ISL_4301913.json"
120206 "USA/WA-UW-21080971596/2021" "EPI_ISL_4301917" "OK174401.1" "Pavitra Roychoudhury et al" "UW Virology Lab" "UW Virology Lab" "https://www.epicov.org/acknowledgement/19/17/EPI_ISL_4301917.json"
120207 "USA/WA-UW-21080971827/2021" "EPI_ISL_4422117" "OK216855.1" "Pavitra Roychoudhury et al" "UW Virology Lab" "UW Virology Lab" "https://www.epicov.org/acknowledgement/21/17/EPI_ISL_4422117.json"
120208 "USA/WA-UW-21080973392/2021" "EPI_ISL_4422057" "OK216822.1" "Pavitra Roychoudhury et al" "UW Virology Lab" "UW Virology Lab" "https://www.epicov.org/acknowledgement/20/57/EPI_ISL_4422057.json"
120209 "USA/WA-UW-21080974626/2021" "EPI_ISL_4422004" "OK216791.1" "Pavitra Roychoudhury et al" "UW Virology Lab" "UW Virology Lab" "https://www.epicov.org/acknowledgement/20/04/EPI_ISL_4422004.json"
120210 "USA/WA-UW-21080976141/2021" "EPI_ISL_4422034" "OK216809.1" "Pavitra Roychoudhury et al" "UW Virology Lab" "UW Virology Lab" "https://www.epicov.org/acknowledgement/20/34/EPI_ISL_4422034.json"
120211 "USA/WA-UW-21080976332/2021" "EPI_ISL_3826006" "MZ970957.1" "Pavitra Roychoudhury et al" "UW Virology Lab" "UW Virology Lab" "https://www.epicov.org/acknowledgement/60/06/EPI_ISL_3826006.json"
120212 "USA/WA-UW-21080976745/2021" "EPI_ISL_4422089" "OK216839.1" "Pavitra Roychoudhury et al" "UW Virology Lab" "UW Virology Lab" "https://www.epicov.org/acknowledgement/20/89/EPI_ISL_4422089.json"
120213 "USA/WA-UW-21080977863/2021" "EPI_ISL_4301920" "OK174404.1" "Pavitra Roychoudhury et al" "UW Virology Lab" "UW Virology Lab" "https://www.epicov.org/acknowledgement/19/20/EPI_ISL_4301920.json"
120214 "USA/WA-UW-21080984610/2021" "EPI_ISL_4422079" "OK216833.1" "Pavitra Roychoudhury et al" "UW Virology Lab" "UW Virology Lab" "https://www.epicov.org/acknowledgement/20/79/EPI_ISL_4422079.json"
120215 "USA/WA-UW-21080984614/2021" "EPI_ISL_4422060" "?" "Pavitra Roychoudhury et al" "UW Virology Lab" "UW Virology Lab" "https://www.epicov.org/acknowledgement/20/60/EPI_ISL_4422060.json"
120216 "USA/WA-UW-21080985173/2021" "EPI_ISL_4301916" "OK174400.1" "Pavitra Roychoudhury et al" "UW Virology Lab" "UW Virology Lab" "https://www.epicov.org/acknowledgement/19/16/EPI_ISL_4301916.json"
120217 "USA/WA-UW-21080985368/2021" "EPI_ISL_4301890" "OK174374.1" "Pavitra Roychoudhury et al" "UW Virology Lab" "UW Virology Lab" "https://www.epicov.org/acknowledgement/18/90/EPI_ISL_4301890.json"
120218 "USA/WA-UW-21080986394/2021" "EPI_ISL_4421984" "OK216780.1" "Pavitra Roychoudhury et al" "UW Virology Lab" "UW Virology Lab" "https://www.epicov.org/acknowledgement/19/84/EPI_ISL_4421984.json"
120219 "USA/WA-UW-21080987232/2021" "EPI_ISL_4421986" "OK216781.1" "Pavitra Roychoudhury et al" "UW Virology Lab" "UW Virology Lab" "https://www.epicov.org/acknowledgement/19/86/EPI_ISL_4421986.json"
120220 "USA/WA-UW-21080987367/2021" "EPI_ISL_4422133" "OK216864.1" "Pavitra Roychoudhury et al" "UW Virology Lab" "UW Virology Lab" "https://www.epicov.org/acknowledgement/21/33/EPI_ISL_4422133.json"
120221 "USA/WA-UW-21080988977/2021" "EPI_ISL_4301895" "OK174379.1" "Pavitra Roychoudhury et al" "UW Virology Lab" "UW Virology Lab" "https://www.epicov.org/acknowledgement/18/95/EPI_ISL_4301895.json"
120222 "USA/WA-UW-21080989398/2021" "EPI_ISL_4301912" "OK174396.1" "Pavitra Roychoudhury et al" "UW Virology Lab" "UW Virology Lab" "https://www.epicov.org/acknowledgement/19/12/EPI_ISL_4301912.json"
120223 "USA/WA-UW-21080989782/2021" "EPI_ISL_4421945" "OK216757.1" "Pavitra Roychoudhury et al" "UW Virology Lab" "UW Virology Lab" "https://www.epicov.org/acknowledgement/19/45/EPI_ISL_4421945.json"
120224 "USA/WA-UW-21080990268/2021" "EPI_ISL_4421991" "OK216784.1" "Pavitra Roychoudhury et al" "UW Virology Lab" "UW Virology Lab" "https://www.epicov.org/acknowledgement/19/91/EPI_ISL_4421991.json"
120225 "USA/WA-UW-21080991875/2021" "EPI_ISL_4422058" "OK216823.1" "Pavitra Roychoudhury et al" "UW Virology Lab" "UW Virology Lab" "https://www.epicov.org/acknowledgement/20/58/EPI_ISL_4422058.json"
120226 "USA/WA-UW-21080996481/2021" "EPI_ISL_4422098" "OK216844.1" "Pavitra Roychoudhury et al" "UW Virology Lab" "UW Virology Lab" "https://www.epicov.org/acknowledgement/20/98/EPI_ISL_4422098.json"
120227 "USA/WA-UW-21080997372/2021" "EPI_ISL_4421936" "OK216752.1" "Pavitra Roychoudhury et al" "UW Virology Lab" "UW Virology Lab" "https://www.epicov.org/acknowledgement/19/36/EPI_ISL_4421936.json"
120228 "USA/WA-UW-21080998533/2021" "EPI_ISL_4422063" "OK216825.1" "Pavitra Roychoudhury et al" "UW Virology Lab" "UW Virology Lab" "https://www.epicov.org/acknowledgement/20/63/EPI_ISL_4422063.json"
120229 "USA/WA-UW-21080998590/2021" "EPI_ISL_4301915" "OK174399.1" "Pavitra Roychoudhury et al" "UW Virology Lab" "UW Virology Lab" "https://www.epicov.org/acknowledgement/19/15/EPI_ISL_4301915.json"
120230 "USA/WA-UW-21081002502/2021" "EPI_ISL_3826008" "MZ970959.1" "Pavitra Roychoudhury et al" "UW Virology Lab" "UW Virology Lab" "https://www.epicov.org/acknowledgement/60/08/EPI_ISL_3826008.json"
120231 "USA/WA-UW-21081002609/2021" "EPI_ISL_4396201" "OK229943.1" "Pavitra Roychoudhury et al" "UW Virology Lab" "UW Virology Lab" "https://www.epicov.org/acknowledgement/62/01/EPI_ISL_4396201.json"
120232 "USA/WA-UW-21081009229/2021" "EPI_ISL_4421963" "OK216768.1" "Pavitra Roychoudhury et al" "UW Virology Lab" "UW Virology Lab" "https://www.epicov.org/acknowledgement/19/63/EPI_ISL_4421963.json"
120233 "USA/WA-UW-21081010286/2021" "EPI_ISL_3826011" "MZ970962.1" "Pavitra Roychoudhury et al" "UW Virology Lab" "UW Virology Lab" "https://www.epicov.org/acknowledgement/60/11/EPI_ISL_3826011.json"
120234 "USA/WA-UW-21081019400/2021" "EPI_ISL_4396200" "OK229942.1" "Pavitra Roychoudhury et al" "UW Virology Lab" "UW Virology Lab" "https://www.epicov.org/acknowledgement/62/00/EPI_ISL_4396200.json"
120235 "USA/WA-UW-21081039734/2021" "EPI_ISL_4422109" "OK216850.1" "Pavitra Roychoudhury et al" "UW Virology Lab" "UW Virology Lab" "https://www.epicov.org/acknowledgement/21/09/EPI_ISL_4422109.json"
120236 "USA/WA-UW-21081063644/2021" "EPI_ISL_4396203" "OK229945.1" "Pavitra Roychoudhury et al" "UW Virology Lab" "UW Virology Lab" "https://www.epicov.org/acknowledgement/62/03/EPI_ISL_4396203.json"
120237 "USA/WA-UW-21081078313/2021" "EPI_ISL_3826010" "MZ970961.1" "Pavitra Roychoudhury et al" "UW Virology Lab" "UW Virology Lab" "https://www.epicov.org/acknowledgement/60/10/EPI_ISL_3826010.json"
120238 "USA/WA-UW-21081080682/2021" "EPI_ISL_4422143" "OK216869.1" "Pavitra Roychoudhury et al" "UW Virology Lab" "UW Virology Lab" "https://www.epicov.org/acknowledgement/21/43/EPI_ISL_4422143.json"
120239 "USA/WA-UW-21081081393/2021" "EPI_ISL_4422138" "OK216867.1" "Pavitra Roychoudhury et al" "UW Virology Lab" "UW Virology Lab" "https://www.epicov.org/acknowledgement/21/38/EPI_ISL_4422138.json"
120240 "USA/WA-UW-21081083546/2021" "EPI_ISL_3826035" "MZ970986.1" "Pavitra Roychoudhury et al" "UW Virology Lab" "UW Virology Lab" "https://www.epicov.org/acknowledgement/60/35/EPI_ISL_3826035.json"
120241 "USA/WA-UW-21081095697/2021" "EPI_ISL_3826009" "MZ970960.1" "Pavitra Roychoudhury et al" "UW Virology Lab" "UW Virology Lab" "https://www.epicov.org/acknowledgement/60/09/EPI_ISL_3826009.json"
120242 "USA/WA-UW-21081099585/2021" "EPI_ISL_3826013" "MZ970964.1" "Pavitra Roychoudhury et al" "UW Virology Lab" "UW Virology Lab" "https://www.epicov.org/acknowledgement/60/13/EPI_ISL_3826013.json"
120243 "USA/WA-UW-21081102593/2021" "EPI_ISL_4422074" "OK216830.1" "Pavitra Roychoudhury et al" "UW Virology Lab" "UW Virology Lab" "https://www.epicov.org/acknowledgement/20/74/EPI_ISL_4422074.json"
120244 "USA/WA-UW-21081105499/2021" "EPI_ISL_4422024" "OK216803.1" "Pavitra Roychoudhury et al" "UW Virology Lab" "UW Virology Lab" "https://www.epicov.org/acknowledgement/20/24/EPI_ISL_4422024.json"
120245 "USA/WA-UW-21081106690/2021" "EPI_ISL_3826036" "MZ970987.1" "Pavitra Roychoudhury et al" "UW Virology Lab" "UW Virology Lab" "https://www.epicov.org/acknowledgement/60/36/EPI_ISL_3826036.json"
120246 "USA/WA-UW-21081107640/2021" "EPI_ISL_3826030" "MZ970981.1" "Pavitra Roychoudhury et al" "UW Virology Lab" "UW Virology Lab" "https://www.epicov.org/acknowledgement/60/30/EPI_ISL_3826030.json"
120247 "USA/WA-UW-21081109555/2021" "EPI_ISL_4396050" "OK229800.1" "Pavitra Roychoudhury et al" "UW Virology Lab" "UW Virology Lab" "https://www.epicov.org/acknowledgement/60/50/EPI_ISL_4396050.json"
120248 "USA/WA-UW-21081109752/2021" "EPI_ISL_4422091" "OK216840.1" "Pavitra Roychoudhury et al" "UW Virology Lab" "UW Virology Lab" "https://www.epicov.org/acknowledgement/20/91/EPI_ISL_4422091.json"
120249 "USA/WA-UW-21081110411/2021" "EPI_ISL_4422131" "OK216863.1" "Pavitra Roychoudhury et al" "UW Virology Lab" "UW Virology Lab" "https://www.epicov.org/acknowledgement/21/31/EPI_ISL_4422131.json"
120250 "USA/WA-UW-21081111906/2021" "EPI_ISL_4422096" "OK216843.1" "Pavitra Roychoudhury et al" "UW Virology Lab" "UW Virology Lab" "https://www.epicov.org/acknowledgement/20/96/EPI_ISL_4422096.json"
120251 "USA/WA-UW-21081113043/2021" "EPI_ISL_4396208" "OK229950.1" "Pavitra Roychoudhury et al" "UW Virology Lab" "UW Virology Lab" "https://www.epicov.org/acknowledgement/62/08/EPI_ISL_4396208.json"
120252 "USA/WA-UW-21081113747/2021" "EPI_ISL_4396198" "OK229940.1" "Pavitra Roychoudhury et al" "UW Virology Lab" "UW Virology Lab" "https://www.epicov.org/acknowledgement/61/98/EPI_ISL_4396198.json"
120253 "USA/WA-UW-21081117771/2021" "EPI_ISL_4421951" "OK216761.1" "Pavitra Roychoudhury et al" "UW Virology Lab" "UW Virology Lab" "https://www.epicov.org/acknowledgement/19/51/EPI_ISL_4421951.json"
120254 "USA/WA-UW-21081117794/2021" "EPI_ISL_4421953" "OK216762.1" "Pavitra Roychoudhury et al" "UW Virology Lab" "UW Virology Lab" "https://www.epicov.org/acknowledgement/19/53/EPI_ISL_4421953.json"
120255 "USA/WA-UW-21081120584/2021" "EPI_ISL_3826016" "MZ970967.1" "Pavitra Roychoudhury et al" "UW Virology Lab" "UW Virology Lab" "https://www.epicov.org/acknowledgement/60/16/EPI_ISL_3826016.json"
120256 "USA/WA-UW-21081120589/2021" "EPI_ISL_4421940" "OK216754.1" "Pavitra Roychoudhury et al" "UW Virology Lab" "UW Virology Lab" "https://www.epicov.org/acknowledgement/19/40/EPI_ISL_4421940.json"
120257 "USA/WA-UW-21081120641/2021" "EPI_ISL_4421960" "OK216766.1" "Pavitra Roychoudhury et al" "UW Virology Lab" "UW Virology Lab" "https://www.epicov.org/acknowledgement/19/60/EPI_ISL_4421960.json"
120258 "USA/WA-UW-21081125423/2021" "EPI_ISL_4422082" "OK216835.1" "Pavitra Roychoudhury et al" "UW Virology Lab" "UW Virology Lab" "https://www.epicov.org/acknowledgement/20/82/EPI_ISL_4422082.json"
120259 "USA/WA-UW-21081125779/2021" "EPI_ISL_4422152" "OK216874.1" "Pavitra Roychoudhury et al" "UW Virology Lab" "UW Virology Lab" "https://www.epicov.org/acknowledgement/21/52/EPI_ISL_4422152.json"
120260 "USA/WA-UW-21081125805/2021" "EPI_ISL_4422044" "OK216815.1" "Pavitra Roychoudhury et al" "UW Virology Lab" "UW Virology Lab" "https://www.epicov.org/acknowledgement/20/44/EPI_ISL_4422044.json"
120261 "USA/WA-UW-21081126301/2021" "EPI_ISL_4422135" "OK216865.1" "Pavitra Roychoudhury et al" "UW Virology Lab" "UW Virology Lab" "https://www.epicov.org/acknowledgement/21/35/EPI_ISL_4422135.json"
120262 "USA/WA-UW-21081129189/2021" "EPI_ISL_4422021" "OK216801.1" "Pavitra Roychoudhury et al" "UW Virology Lab" "UW Virology Lab" "https://www.epicov.org/acknowledgement/20/21/EPI_ISL_4422021.json"
120263 "USA/WA-UW-21081131839/2021" "EPI_ISL_4396196" "OK229938.1" "Pavitra Roychoudhury et al" "UW Virology Lab" "UW Virology Lab" "https://www.epicov.org/acknowledgement/61/96/EPI_ISL_4396196.json"
120264 "USA/WA-UW-21081132942/2021" "EPI_ISL_4422039" "OK216812.1" "Pavitra Roychoudhury et al" "UW Virology Lab" "UW Virology Lab" "https://www.epicov.org/acknowledgement/20/39/EPI_ISL_4422039.json"
120265 "USA/WA-UW-21081134287/2021" "EPI_ISL_4422121" "OK216857.1" "Pavitra Roychoudhury et al" "UW Virology Lab" "UW Virology Lab" "https://www.epicov.org/acknowledgement/21/21/EPI_ISL_4422121.json"
120266 "USA/WA-UW-21081139924/2021" "EPI_ISL_4396178" "OK229922.1" "Pavitra Roychoudhury et al" "UW Virology Lab" "UW Virology Lab" "https://www.epicov.org/acknowledgement/61/78/EPI_ISL_4396178.json"
120267 "USA/WA-UW-21081139999/2021" "EPI_ISL_4422103" "OK216847.1" "Pavitra Roychoudhury et al" "UW Virology Lab" "UW Virology Lab" "https://www.epicov.org/acknowledgement/21/03/EPI_ISL_4422103.json"
120268 "USA/WA-UW-21081141824/2021" "EPI_ISL_4422030" "OK216807.1" "Pavitra Roychoudhury et al" "UW Virology Lab" "UW Virology Lab" "https://www.epicov.org/acknowledgement/20/30/EPI_ISL_4422030.json"
120269 "USA/WA-UW-21081145071/2021" "EPI_ISL_3826018" "MZ970969.1" "Pavitra Roychoudhury et al" "UW Virology Lab" "UW Virology Lab" "https://www.epicov.org/acknowledgement/60/18/EPI_ISL_3826018.json"
120270 "USA/WA-UW-21081145313/2021" "EPI_ISL_4422014" "OK216797.1" "Pavitra Roychoudhury et al" "UW Virology Lab" "UW Virology Lab" "https://www.epicov.org/acknowledgement/20/14/EPI_ISL_4422014.json"
120271 "USA/WA-UW-21081146214/2021" "EPI_ISL_4422112" "OK216852.1" "Pavitra Roychoudhury et al" "UW Virology Lab" "UW Virology Lab" "https://www.epicov.org/acknowledgement/21/12/EPI_ISL_4422112.json"
120272 "USA/WA-UW-21081147054/2021" "EPI_ISL_4422036" "OK216810.1" "Pavitra Roychoudhury et al" "UW Virology Lab" "UW Virology Lab" "https://www.epicov.org/acknowledgement/20/36/EPI_ISL_4422036.json"
120273 "USA/WA-UW-21081155190/2021" "EPI_ISL_4396199" "OK229941.1" "Pavitra Roychoudhury et al" "UW Virology Lab" "UW Virology Lab" "https://www.epicov.org/acknowledgement/61/99/EPI_ISL_4396199.json"
120274 "USA/WA-UW-21081156527/2021" "EPI_ISL_3826028" "MZ970979.1" "Pavitra Roychoudhury et al" "UW Virology Lab" "UW Virology Lab" "https://www.epicov.org/acknowledgement/60/28/EPI_ISL_3826028.json"
120275 "USA/WA-UW-21081156628/2021" "EPI_ISL_4422107" "OK216849.1" "Pavitra Roychoudhury et al" "UW Virology Lab" "UW Virology Lab" "https://www.epicov.org/acknowledgement/21/07/EPI_ISL_4422107.json"
120276 "USA/WA-UW-21081160995/2021" "EPI_ISL_4421957" "OK216764.1" "Pavitra Roychoudhury et al" "UW Virology Lab" "UW Virology Lab" "https://www.epicov.org/acknowledgement/19/57/EPI_ISL_4421957.json"
120277 "USA/WA-UW-21081162851/2021" "EPI_ISL_4421989" "OK216783.1" "Pavitra Roychoudhury et al" "UW Virology Lab" "UW Virology Lab" "https://www.epicov.org/acknowledgement/19/89/EPI_ISL_4421989.json"
120278 "USA/WA-UW-21081163605/2021" "EPI_ISL_3826015" "MZ970966.1" "Pavitra Roychoudhury et al" "UW Virology Lab" "UW Virology Lab" "https://www.epicov.org/acknowledgement/60/15/EPI_ISL_3826015.json"
120279 "USA/WA-UW-21081167844/2021" "EPI_ISL_4422144" "OK216870.1" "Pavitra Roychoudhury et al" "UW Virology Lab" "UW Virology Lab" "https://www.epicov.org/acknowledgement/21/44/EPI_ISL_4422144.json"
120280 "USA/WA-UW-21081168405/2021" "EPI_ISL_4422094" "OK216842.1" "Pavitra Roychoudhury et al" "UW Virology Lab" "UW Virology Lab" "https://www.epicov.org/acknowledgement/20/94/EPI_ISL_4422094.json"
120281 "USA/WA-UW-21081169363/2021" "EPI_ISL_4421941" "OK216755.1" "Pavitra Roychoudhury et al" "UW Virology Lab" "UW Virology Lab" "https://www.epicov.org/acknowledgement/19/41/EPI_ISL_4421941.json"
120282 "USA/WA-UW-21081170983/2021" "EPI_ISL_4422018" "OK216799.1" "Pavitra Roychoudhury et al" "UW Virology Lab" "UW Virology Lab" "https://www.epicov.org/acknowledgement/20/18/EPI_ISL_4422018.json"
120283 "USA/WA-UW-21081171313/2021" "EPI_ISL_4422072" "?" "Pavitra Roychoudhury et al" "UW Virology Lab" "UW Virology Lab" "https://www.epicov.org/acknowledgement/20/72/EPI_ISL_4422072.json"
120284 "USA/WA-UW-21081172094/2021" "EPI_ISL_4421967" "OK216770.1" "Pavitra Roychoudhury et al" "UW Virology Lab" "UW Virology Lab" "https://www.epicov.org/acknowledgement/19/67/EPI_ISL_4421967.json"
120285 "USA/WA-UW-21081173809/2021" "EPI_ISL_4396195" "OK229937.1" "Pavitra Roychoudhury et al" "UW Virology Lab" "UW Virology Lab" "https://www.epicov.org/acknowledgement/61/95/EPI_ISL_4396195.json"
120286 "USA/WA-UW-21081175252/2021" "EPI_ISL_4421974" "OK216774.1" "Pavitra Roychoudhury et al" "UW Virology Lab" "UW Virology Lab" "https://www.epicov.org/acknowledgement/19/74/EPI_ISL_4421974.json"
120287 "USA/WA-UW-21081176708/2021" "EPI_ISL_4422029" "OK216806.1" "Pavitra Roychoudhury et al" "UW Virology Lab" "UW Virology Lab" "https://www.epicov.org/acknowledgement/20/29/EPI_ISL_4422029.json"
120288 "USA/WA-UW-21081178219/2021" "EPI_ISL_3826017" "MZ970968.1" "Pavitra Roychoudhury et al" "UW Virology Lab" "UW Virology Lab" "https://www.epicov.org/acknowledgement/60/17/EPI_ISL_3826017.json"
120289 "USA/WA-UW-21081183696/2021" "EPI_ISL_4422070" "OK216829.1" "Pavitra Roychoudhury et al" "UW Virology Lab" "UW Virology Lab" "https://www.epicov.org/acknowledgement/20/70/EPI_ISL_4422070.json"
120290 "USA/WA-UW-21081184594/2021" "EPI_ISL_4422077" "OK216832.1" "Pavitra Roychoudhury et al" "UW Virology Lab" "UW Virology Lab" "https://www.epicov.org/acknowledgement/20/77/EPI_ISL_4422077.json"
120291 "USA/WA-UW-21081187745/2021" "EPI_ISL_4396194" "OK229936.1" "Pavitra Roychoudhury et al" "UW Virology Lab" "UW Virology Lab" "https://www.epicov.org/acknowledgement/61/94/EPI_ISL_4396194.json"
120292 "USA/WA-UW-21081188058/2021" "EPI_ISL_4396197" "OK229939.1" "Pavitra Roychoudhury et al" "UW Virology Lab" "UW Virology Lab" "https://www.epicov.org/acknowledgement/61/97/EPI_ISL_4396197.json"
120293 "USA/WA-UW-21081189043/2021" "EPI_ISL_4422009" "OK216794.1" "Pavitra Roychoudhury et al" "UW Virology Lab" "UW Virology Lab" "https://www.epicov.org/acknowledgement/20/09/EPI_ISL_4422009.json"
120294 "USA/WA-UW-21081190623/2021" "EPI_ISL_4422000" "OK216789.1" "Pavitra Roychoudhury et al" "UW Virology Lab" "UW Virology Lab" "https://www.epicov.org/acknowledgement/20/00/EPI_ISL_4422000.json"
120295 "USA/WA-UW-21081190762/2021" "EPI_ISL_4421970" "OK216772.1" "Pavitra Roychoudhury et al" "UW Virology Lab" "UW Virology Lab" "https://www.epicov.org/acknowledgement/19/70/EPI_ISL_4421970.json"
120296 "USA/WA-UW-21081190939/2021" "EPI_ISL_4422114" "OK216853.1" "Pavitra Roychoudhury et al" "UW Virology Lab" "UW Virology Lab" "https://www.epicov.org/acknowledgement/21/14/EPI_ISL_4422114.json"
120297 "USA/WA-UW-21081191799/2021" "EPI_ISL_4396055" "OK229805.1" "Pavitra Roychoudhury et al" "UW Virology Lab" "UW Virology Lab" "https://www.epicov.org/acknowledgement/60/55/EPI_ISL_4396055.json"
120298 "USA/WA-UW-21081193072/2021" "EPI_ISL_4421938" "OK216753.1" "Pavitra Roychoudhury et al" "UW Virology Lab" "UW Virology Lab" "https://www.epicov.org/acknowledgement/19/38/EPI_ISL_4421938.json"
120299 "USA/WA-UW-21081193092/2021" "EPI_ISL_4422105" "OK216848.1" "Pavitra Roychoudhury et al" "UW Virology Lab" "UW Virology Lab" "https://www.epicov.org/acknowledgement/21/05/EPI_ISL_4422105.json"
120300 "USA/WA-UW-21081193287/2021" "EPI_ISL_4396176" "OK229920.1" "Pavitra Roychoudhury et al" "UW Virology Lab" "UW Virology Lab" "https://www.epicov.org/acknowledgement/61/76/EPI_ISL_4396176.json"
120301 "USA/WA-UW-21081194502/2021" "EPI_ISL_4421993" "OK216785.1" "Pavitra Roychoudhury et al" "UW Virology Lab" "UW Virology Lab" "https://www.epicov.org/acknowledgement/19/93/EPI_ISL_4421993.json"
120302 "USA/WA-UW-21081195509/2021" "EPI_ISL_4421948" "OK216759.1" "Pavitra Roychoudhury et al" "UW Virology Lab" "UW Virology Lab" "https://www.epicov.org/acknowledgement/19/48/EPI_ISL_4421948.json"
120303 "USA/WA-UW-21081195816/2021" "EPI_ISL_4422048" "OK216817.1" "Pavitra Roychoudhury et al" "UW Virology Lab" "UW Virology Lab" "https://www.epicov.org/acknowledgement/20/48/EPI_ISL_4422048.json"
120304 "USA/WA-UW-21081196383/2021" "EPI_ISL_4421958" "OK216765.1" "Pavitra Roychoudhury et al" "UW Virology Lab" "UW Virology Lab" "https://www.epicov.org/acknowledgement/19/58/EPI_ISL_4421958.json"
120305 "USA/WA-UW-21081196623/2021" "EPI_ISL_4421996" "OK216787.1" "Pavitra Roychoudhury et al" "UW Virology Lab" "UW Virology Lab" "https://www.epicov.org/acknowledgement/19/96/EPI_ISL_4421996.json"
120306 "USA/WA-UW-21081197089/2021" "EPI_ISL_4396150" "OK229895.1" "Pavitra Roychoudhury et al" "UW Virology Lab" "UW Virology Lab" "https://www.epicov.org/acknowledgement/61/50/EPI_ISL_4396150.json"
120307 "USA/WA-UW-21081201499/2021" "EPI_ISL_4396117" "OK229865.1" "Pavitra Roychoudhury et al" "UW Virology Lab" "UW Virology Lab" "https://www.epicov.org/acknowledgement/61/17/EPI_ISL_4396117.json"
120308 "USA/WA-UW-21081205327/2021" "EPI_ISL_4396169" "OK229913.1" "Pavitra Roychoudhury et al" "UW Virology Lab" "UW Virology Lab" "https://www.epicov.org/acknowledgement/61/69/EPI_ISL_4396169.json"
120309 "USA/WA-UW-21081205362/2021" "EPI_ISL_4396051" "OK229801.1" "Pavitra Roychoudhury et al" "UW Virology Lab" "UW Virology Lab" "https://www.epicov.org/acknowledgement/60/51/EPI_ISL_4396051.json"
120310 "USA/WA-UW-21081205454/2021" "EPI_ISL_4396121" "OK229868.1" "Pavitra Roychoudhury et al" "UW Virology Lab" "UW Virology Lab" "https://www.epicov.org/acknowledgement/61/21/EPI_ISL_4396121.json"
120311 "USA/WA-UW-21081205475/2021" "EPI_ISL_4396138" "OK229883.1" "Pavitra Roychoudhury et al" "UW Virology Lab" "UW Virology Lab" "https://www.epicov.org/acknowledgement/61/38/EPI_ISL_4396138.json"
120312 "USA/WA-UW-21081205627/2021" "EPI_ISL_4396077" "OK229827.1" "Pavitra Roychoudhury et al" "UW Virology Lab" "UW Virology Lab" "https://www.epicov.org/acknowledgement/60/77/EPI_ISL_4396077.json"
120313 "USA/WA-UW-21081205685/2021" "EPI_ISL_4396123" "OK229870.1" "Pavitra Roychoudhury et al" "UW Virology Lab" "UW Virology Lab" "https://www.epicov.org/acknowledgement/61/23/EPI_ISL_4396123.json"
120314 "USA/WA-UW-21081206624/2021" "EPI_ISL_4396109" "?" "Pavitra Roychoudhury et al" "UW Virology Lab" "UW Virology Lab" "https://www.epicov.org/acknowledgement/61/09/EPI_ISL_4396109.json"
120315 "USA/WA-UW-21081207046/2021" "EPI_ISL_3826024" "MZ970975.1" "Pavitra Roychoudhury et al" "UW Virology Lab" "UW Virology Lab" "https://www.epicov.org/acknowledgement/60/24/EPI_ISL_3826024.json"
120316 "USA/WA-UW-21081208009/2021" "EPI_ISL_4396105" "OK229854.1" "Pavitra Roychoudhury et al" "UW Virology Lab" "UW Virology Lab" "https://www.epicov.org/acknowledgement/61/05/EPI_ISL_4396105.json"
120317 "USA/WA-UW-21081209087/2021" "EPI_ISL_4396183" "OK229925.1" "Pavitra Roychoudhury et al" "UW Virology Lab" "UW Virology Lab" "https://www.epicov.org/acknowledgement/61/83/EPI_ISL_4396183.json"
120318 "USA/WA-UW-21081210545/2021" "EPI_ISL_4396047" "OK229797.1" "Pavitra Roychoudhury et al" "UW Virology Lab" "UW Virology Lab" "https://www.epicov.org/acknowledgement/60/47/EPI_ISL_4396047.json"
120319 "USA/WA-UW-21081211264/2021" "EPI_ISL_4396172" "OK229916.1" "Pavitra Roychoudhury et al" "UW Virology Lab" "UW Virology Lab" "https://www.epicov.org/acknowledgement/61/72/EPI_ISL_4396172.json"
120320 "USA/WA-UW-21081211486/2021" "EPI_ISL_4396142" "OK229887.1" "Pavitra Roychoudhury et al" "UW Virology Lab" "UW Virology Lab" "https://www.epicov.org/acknowledgement/61/42/EPI_ISL_4396142.json"
120321 "USA/WA-UW-21081213188/2021" "EPI_ISL_4396089" "OK229839.1" "Pavitra Roychoudhury et al" "UW Virology Lab" "UW Virology Lab" "https://www.epicov.org/acknowledgement/60/89/EPI_ISL_4396089.json"
120322 "USA/WA-UW-21081213366/2021" "EPI_ISL_4396210" "OK229952.1" "Pavitra Roychoudhury et al" "UW Virology Lab" "UW Virology Lab" "https://www.epicov.org/acknowledgement/62/10/EPI_ISL_4396210.json"
120323 "USA/WA-UW-21081213748/2021" "EPI_ISL_4396068" "OK229818.1" "Pavitra Roychoudhury et al" "UW Virology Lab" "UW Virology Lab" "https://www.epicov.org/acknowledgement/60/68/EPI_ISL_4396068.json"
120324 "USA/WA-UW-21081213782/2021" "EPI_ISL_4396080" "OK229830.1" "Pavitra Roychoudhury et al" "UW Virology Lab" "UW Virology Lab" "https://www.epicov.org/acknowledgement/60/80/EPI_ISL_4396080.json"
120325 "USA/WA-UW-21081213911/2021" "EPI_ISL_4396081" "OK229831.1" "Pavitra Roychoudhury et al" "UW Virology Lab" "UW Virology Lab" "https://www.epicov.org/acknowledgement/60/81/EPI_ISL_4396081.json"
120326 "USA/WA-UW-21081214083/2021" "EPI_ISL_4396182" "?" "Pavitra Roychoudhury et al" "UW Virology Lab" "UW Virology Lab" "https://www.epicov.org/acknowledgement/61/82/EPI_ISL_4396182.json"
120327 "USA/WA-UW-21081214730/2021" "EPI_ISL_4396079" "OK229829.1" "Pavitra Roychoudhury et al" "UW Virology Lab" "UW Virology Lab" "https://www.epicov.org/acknowledgement/60/79/EPI_ISL_4396079.json"
120328 "USA/WA-UW-21081215969/2021" "EPI_ISL_4396165" "OK229909.1" "Pavitra Roychoudhury et al" "UW Virology Lab" "UW Virology Lab" "https://www.epicov.org/acknowledgement/61/65/EPI_ISL_4396165.json"
120329 "USA/WA-UW-21081216228/2021" "EPI_ISL_4396186" "OK229928.1" "Pavitra Roychoudhury et al" "UW Virology Lab" "UW Virology Lab" "https://www.epicov.org/acknowledgement/61/86/EPI_ISL_4396186.json"
120330 "USA/WA-UW-21081216279/2021" "EPI_ISL_4396192" "OK229934.1" "Pavitra Roychoudhury et al" "UW Virology Lab" "UW Virology Lab" "https://www.epicov.org/acknowledgement/61/92/EPI_ISL_4396192.json"
120331 "USA/WA-UW-21081216428/2021" "EPI_ISL_4396044" "OK229795.1" "Pavitra Roychoudhury et al" "UW Virology Lab" "UW Virology Lab" "https://www.epicov.org/acknowledgement/60/44/EPI_ISL_4396044.json"
120332 "USA/WA-UW-21081217116/2021" "EPI_ISL_3826032" "MZ970983.1" "Pavitra Roychoudhury et al" "UW Virology Lab" "UW Virology Lab" "https://www.epicov.org/acknowledgement/60/32/EPI_ISL_3826032.json"
120333 "USA/WA-UW-21081217125/2021" "EPI_ISL_4396153" "OK229898.1" "Pavitra Roychoudhury et al" "UW Virology Lab" "UW Virology Lab" "https://www.epicov.org/acknowledgement/61/53/EPI_ISL_4396153.json"
120334 "USA/WA-UW-21081217802/2021" "EPI_ISL_4396057" "OK229807.1" "Pavitra Roychoudhury et al" "UW Virology Lab" "UW Virology Lab" "https://www.epicov.org/acknowledgement/60/57/EPI_ISL_4396057.json"
120335 "USA/WA-UW-21081217936/2021" "EPI_ISL_4396067" "OK229817.1" "Pavitra Roychoudhury et al" "UW Virology Lab" "UW Virology Lab" "https://www.epicov.org/acknowledgement/60/67/EPI_ISL_4396067.json"
120336 "USA/WA-UW-21081218194/2021" "EPI_ISL_3826022" "MZ970973.1" "Pavitra Roychoudhury et al" "UW Virology Lab" "UW Virology Lab" "https://www.epicov.org/acknowledgement/60/22/EPI_ISL_3826022.json"
120337 "USA/WA-UW-21081219438/2021" "EPI_ISL_4396140" "OK229885.1" "Pavitra Roychoudhury et al" "UW Virology Lab" "UW Virology Lab" "https://www.epicov.org/acknowledgement/61/40/EPI_ISL_4396140.json"
120338 "USA/WA-UW-21081219536/2021" "EPI_ISL_4396069" "OK229819.1" "Pavitra Roychoudhury et al" "UW Virology Lab" "UW Virology Lab" "https://www.epicov.org/acknowledgement/60/69/EPI_ISL_4396069.json"
120339 "USA/WA-UW-21081219911/2021" "EPI_ISL_4396048" "OK229798.1" "Pavitra Roychoudhury et al" "UW Virology Lab" "UW Virology Lab" "https://www.epicov.org/acknowledgement/60/48/EPI_ISL_4396048.json"
120340 "USA/WA-UW-21081220770/2021" "EPI_ISL_3826037" "MZ970988.1" "Pavitra Roychoudhury et al" "UW Virology Lab" "UW Virology Lab" "https://www.epicov.org/acknowledgement/60/37/EPI_ISL_3826037.json"
120341 "USA/WA-UW-21081221115/2021" "EPI_ISL_4396052" "OK229802.1" "Pavitra Roychoudhury et al" "UW Virology Lab" "UW Virology Lab" "https://www.epicov.org/acknowledgement/60/52/EPI_ISL_4396052.json"
120342 "USA/WA-UW-21081221403/2021" "EPI_ISL_4396148" "OK229893.1" "Pavitra Roychoudhury et al" "UW Virology Lab" "UW Virology Lab" "https://www.epicov.org/acknowledgement/61/48/EPI_ISL_4396148.json"
120343 "USA/WA-UW-21081221828/2021" "EPI_ISL_4396191" "OK229933.1" "Pavitra Roychoudhury et al" "UW Virology Lab" "UW Virology Lab" "https://www.epicov.org/acknowledgement/61/91/EPI_ISL_4396191.json"
120344 "USA/WA-UW-21081223629/2021" "EPI_ISL_3826021" "MZ970972.1" "Pavitra Roychoudhury et al" "UW Virology Lab" "UW Virology Lab" "https://www.epicov.org/acknowledgement/60/21/EPI_ISL_3826021.json"
120345 "USA/WA-UW-21081223912/2021" "EPI_ISL_4396156" "OK229900.1" "Pavitra Roychoudhury et al" "UW Virology Lab" "UW Virology Lab" "https://www.epicov.org/acknowledgement/61/56/EPI_ISL_4396156.json"
120346 "USA/WA-UW-21081224784/2021" "EPI_ISL_4396075" "OK229825.1" "Pavitra Roychoudhury et al" "UW Virology Lab" "UW Virology Lab" "https://www.epicov.org/acknowledgement/60/75/EPI_ISL_4396075.json"
120347 "USA/WA-UW-21081224970/2021" "EPI_ISL_4396110" "OK229858.1" "Pavitra Roychoudhury et al" "UW Virology Lab" "UW Virology Lab" "https://www.epicov.org/acknowledgement/61/10/EPI_ISL_4396110.json"
120348 "USA/WA-UW-21081230256/2021" "EPI_ISL_4396207" "OK229949.1" "Pavitra Roychoudhury et al" "UW Virology Lab" "UW Virology Lab" "https://www.epicov.org/acknowledgement/62/07/EPI_ISL_4396207.json"
120349 "USA/WA-UW-21081230602/2021" "EPI_ISL_4396131" "OK229876.1" "Pavitra Roychoudhury et al" "UW Virology Lab" "UW Virology Lab" "https://www.epicov.org/acknowledgement/61/31/EPI_ISL_4396131.json"
120350 "USA/WA-UW-21081230953/2021" "EPI_ISL_4396145" "OK229890.1" "Pavitra Roychoudhury et al" "UW Virology Lab" "UW Virology Lab" "https://www.epicov.org/acknowledgement/61/45/EPI_ISL_4396145.json"
120351 "USA/WA-UW-21081232212/2021" "EPI_ISL_4396204" "OK229946.1" "Pavitra Roychoudhury et al" "UW Virology Lab" "UW Virology Lab" "https://www.epicov.org/acknowledgement/62/04/EPI_ISL_4396204.json"
120352 "USA/WA-UW-21081234176/2021" "EPI_ISL_4396128" "OK229875.1" "Pavitra Roychoudhury et al" "UW Virology Lab" "UW Virology Lab" "https://www.epicov.org/acknowledgement/61/28/EPI_ISL_4396128.json"
120353 "USA/WA-UW-21081234706/2021" "EPI_ISL_3826027" "MZ970978.1" "Pavitra Roychoudhury et al" "UW Virology Lab" "UW Virology Lab" "https://www.epicov.org/acknowledgement/60/27/EPI_ISL_3826027.json"
120354 "USA/WA-UW-21081234969/2021" "EPI_ISL_4396083" "OK229833.1" "Pavitra Roychoudhury et al" "UW Virology Lab" "UW Virology Lab" "https://www.epicov.org/acknowledgement/60/83/EPI_ISL_4396083.json"
120355 "USA/WA-UW-21081235420/2021" "EPI_ISL_4396136" "OK229881.1" "Pavitra Roychoudhury et al" "UW Virology Lab" "UW Virology Lab" "https://www.epicov.org/acknowledgement/61/36/EPI_ISL_4396136.json"
120356 "USA/WA-UW-21081236004/2021" "EPI_ISL_4396167" "OK229911.1" "Pavitra Roychoudhury et al" "UW Virology Lab" "UW Virology Lab" "https://www.epicov.org/acknowledgement/61/67/EPI_ISL_4396167.json"
120357 "USA/WA-UW-21081236794/2021" "EPI_ISL_4396157" "OK229901.1" "Pavitra Roychoudhury et al" "UW Virology Lab" "UW Virology Lab" "https://www.epicov.org/acknowledgement/61/57/EPI_ISL_4396157.json"
120358 "USA/WA-UW-21081236962/2021" "EPI_ISL_4396073" "OK229823.1" "Pavitra Roychoudhury et al" "UW Virology Lab" "UW Virology Lab" "https://www.epicov.org/acknowledgement/60/73/EPI_ISL_4396073.json"
120359 "USA/WA-UW-21081237914/2021" "EPI_ISL_4396158" "OK229902.1" "Pavitra Roychoudhury et al" "UW Virology Lab" "UW Virology Lab" "https://www.epicov.org/acknowledgement/61/58/EPI_ISL_4396158.json"
120360 "USA/WA-UW-21081238456/2021" "EPI_ISL_4396086" "OK229836.1" "Pavitra Roychoudhury et al" "UW Virology Lab" "UW Virology Lab" "https://www.epicov.org/acknowledgement/60/86/EPI_ISL_4396086.json"
120361 "USA/WA-UW-21081239263/2021" "EPI_ISL_4396064" "?" "Pavitra Roychoudhury et al" "UW Virology Lab" "UW Virology Lab" "https://www.epicov.org/acknowledgement/60/64/EPI_ISL_4396064.json"
120362 "USA/WA-UW-21081239281/2021" "EPI_ISL_4396040" "OK229791.1" "Pavitra Roychoudhury et al" "UW Virology Lab" "UW Virology Lab" "https://www.epicov.org/acknowledgement/60/40/EPI_ISL_4396040.json"
120363 "USA/WA-UW-21081239419/2021" "EPI_ISL_4396062" "OK229812.1" "Pavitra Roychoudhury et al" "UW Virology Lab" "UW Virology Lab" "https://www.epicov.org/acknowledgement/60/62/EPI_ISL_4396062.json"
120364 "USA/WA-UW-21081239870/2021" "EPI_ISL_4396071" "OK229821.1" "Pavitra Roychoudhury et al" "UW Virology Lab" "UW Virology Lab" "https://www.epicov.org/acknowledgement/60/71/EPI_ISL_4396071.json"
120365 "USA/WA-UW-21081241850/2021" "EPI_ISL_4396125" "OK229872.1" "Pavitra Roychoudhury et al" "UW Virology Lab" "UW Virology Lab" "https://www.epicov.org/acknowledgement/61/25/EPI_ISL_4396125.json"
120366 "USA/WA-UW-21081243331/2021" "EPI_ISL_4396184" "OK229926.1" "Pavitra Roychoudhury et al" "UW Virology Lab" "UW Virology Lab" "https://www.epicov.org/acknowledgement/61/84/EPI_ISL_4396184.json"
120367 "USA/WA-UW-21081244930/2021" "EPI_ISL_4396114" "OK229862.1" "Pavitra Roychoudhury et al" "UW Virology Lab" "UW Virology Lab" "https://www.epicov.org/acknowledgement/61/14/EPI_ISL_4396114.json"
120368 "USA/WA-UW-21081245074/2021" "EPI_ISL_4396072" "OK229822.1" "Pavitra Roychoudhury et al" "UW Virology Lab" "UW Virology Lab" "https://www.epicov.org/acknowledgement/60/72/EPI_ISL_4396072.json"
120369 "USA/WA-UW-21081245157/2021" "EPI_ISL_3826029" "MZ970980.1" "Pavitra Roychoudhury et al" "UW Virology Lab" "UW Virology Lab" "https://www.epicov.org/acknowledgement/60/29/EPI_ISL_3826029.json"
120370 "USA/WA-UW-21081245628/2021" "EPI_ISL_4396152" "OK229897.1" "Pavitra Roychoudhury et al" "UW Virology Lab" "UW Virology Lab" "https://www.epicov.org/acknowledgement/61/52/EPI_ISL_4396152.json"
120371 "USA/WA-UW-21081246625/2021" "EPI_ISL_3826025" "MZ970976.1" "Pavitra Roychoudhury et al" "UW Virology Lab" "UW Virology Lab" "https://www.epicov.org/acknowledgement/60/25/EPI_ISL_3826025.json"
120372 "USA/WA-UW-21081247136/2021" "EPI_ISL_4396161" "OK229905.1" "Pavitra Roychoudhury et al" "UW Virology Lab" "UW Virology Lab" "https://www.epicov.org/acknowledgement/61/61/EPI_ISL_4396161.json"
120373 "USA/WA-UW-21081250425/2021" "EPI_ISL_4396174" "OK229918.1" "Pavitra Roychoudhury et al" "UW Virology Lab" "UW Virology Lab" "https://www.epicov.org/acknowledgement/61/74/EPI_ISL_4396174.json"
120374 "USA/WA-UW-21081250563/2021" "EPI_ISL_4396129" "?" "Pavitra Roychoudhury et al" "UW Virology Lab" "UW Virology Lab" "https://www.epicov.org/acknowledgement/61/29/EPI_ISL_4396129.json"
120375 "USA/WA-UW-21081251038/2021" "EPI_ISL_4396053" "?" "Pavitra Roychoudhury et al" "UW Virology Lab" "UW Virology Lab" "https://www.epicov.org/acknowledgement/60/53/EPI_ISL_4396053.json"
120376 "USA/WA-UW-21081251397/2021" "EPI_ISL_4396042" "OK229793.1" "Pavitra Roychoudhury et al" "UW Virology Lab" "UW Virology Lab" "https://www.epicov.org/acknowledgement/60/42/EPI_ISL_4396042.json"
120377 "USA/WA-UW-21081251795/2021" "EPI_ISL_4396134" "OK229879.1" "Pavitra Roychoudhury et al" "UW Virology Lab" "UW Virology Lab" "https://www.epicov.org/acknowledgement/61/34/EPI_ISL_4396134.json"
120378 "USA/WA-UW-21081254658/2021" "EPI_ISL_4396074" "OK229824.1" "Pavitra Roychoudhury et al" "UW Virology Lab" "UW Virology Lab" "https://www.epicov.org/acknowledgement/60/74/EPI_ISL_4396074.json"
120379 "USA/WA-UW-21081255355/2021" "EPI_ISL_3826026" "MZ970977.1" "Pavitra Roychoudhury et al" "UW Virology Lab" "UW Virology Lab" "https://www.epicov.org/acknowledgement/60/26/EPI_ISL_3826026.json"
120380 "USA/WA-UW-21081255430/2021" "EPI_ISL_4396180" "OK229923.1" "Pavitra Roychoudhury et al" "UW Virology Lab" "UW Virology Lab" "https://www.epicov.org/acknowledgement/61/80/EPI_ISL_4396180.json"
120381 "USA/WA-UW-21081255604/2021" "EPI_ISL_4396155" "OK229899.1" "Pavitra Roychoudhury et al" "UW Virology Lab" "UW Virology Lab" "https://www.epicov.org/acknowledgement/61/55/EPI_ISL_4396155.json"
120382 "USA/WA-UW-21081256398/2021" "EPI_ISL_4396119" "OK229867.1" "Pavitra Roychoudhury et al" "UW Virology Lab" "UW Virology Lab" "https://www.epicov.org/acknowledgement/61/19/EPI_ISL_4396119.json"
120383 "USA/WA-UW-21081256571/2021" "EPI_ISL_4396115" "OK229863.1" "Pavitra Roychoudhury et al" "UW Virology Lab" "UW Virology Lab" "https://www.epicov.org/acknowledgement/61/15/EPI_ISL_4396115.json"
120384 "USA/WA-UW-21081257693/2021" "EPI_ISL_4396189" "OK229931.1" "Pavitra Roychoudhury et al" "UW Virology Lab" "UW Virology Lab" "https://www.epicov.org/acknowledgement/61/89/EPI_ISL_4396189.json"
120385 "USA/WA-UW-21081257785/2021" "EPI_ISL_4396078" "OK229828.1" "Pavitra Roychoudhury et al" "UW Virology Lab" "UW Virology Lab" "https://www.epicov.org/acknowledgement/60/78/EPI_ISL_4396078.json"
120386 "USA/WA-UW-21081258641/2021" "EPI_ISL_4396211" "OK229953.1" "Pavitra Roychoudhury et al" "UW Virology Lab" "UW Virology Lab" "https://www.epicov.org/acknowledgement/62/11/EPI_ISL_4396211.json"
120387 "USA/WA-UW-21081260227/2021" "EPI_ISL_4396041" "OK229792.1" "Pavitra Roychoudhury et al" "UW Virology Lab" "UW Virology Lab" "https://www.epicov.org/acknowledgement/60/41/EPI_ISL_4396041.json"
120388 "USA/WA-UW-21081260668/2021" "EPI_ISL_4396188" "OK229930.1" "Pavitra Roychoudhury et al" "UW Virology Lab" "UW Virology Lab" "https://www.epicov.org/acknowledgement/61/88/EPI_ISL_4396188.json"
120389 "USA/WA-UW-21081260998/2021" "EPI_ISL_4396100" "OK229849.1" "Pavitra Roychoudhury et al" "UW Virology Lab" "UW Virology Lab" "https://www.epicov.org/acknowledgement/61/00/EPI_ISL_4396100.json"
120390 "USA/WA-UW-21081261733/2021" "EPI_ISL_4396058" "OK229808.1" "Pavitra Roychoudhury et al" "UW Virology Lab" "UW Virology Lab" "https://www.epicov.org/acknowledgement/60/58/EPI_ISL_4396058.json"
120391 "USA/WA-UW-21081264405/2021" "EPI_ISL_4396206" "OK229948.1" "Pavitra Roychoudhury et al" "UW Virology Lab" "UW Virology Lab" "https://www.epicov.org/acknowledgement/62/06/EPI_ISL_4396206.json"
120392 "USA/WA-UW-21081264997/2021" "EPI_ISL_4396037" "OK229788.1" "Pavitra Roychoudhury et al" "UW Virology Lab" "UW Virology Lab" "https://www.epicov.org/acknowledgement/60/37/EPI_ISL_4396037.json"
120393 "USA/WA-UW-21081265146/2021" "EPI_ISL_4396106" "OK229855.1" "Pavitra Roychoudhury et al" "UW Virology Lab" "UW Virology Lab" "https://www.epicov.org/acknowledgement/61/06/EPI_ISL_4396106.json"
120394 "USA/WA-UW-21081266751/2021" "EPI_ISL_4422154" "OK216875.1" "Pavitra Roychoudhury et al" "UW Virology Lab" "UW Virology Lab" "https://www.epicov.org/acknowledgement/21/54/EPI_ISL_4422154.json"
120395 "USA/WA-UW-21081267377/2021" "EPI_ISL_4396070" "OK229820.1" "Pavitra Roychoudhury et al" "UW Virology Lab" "UW Virology Lab" "https://www.epicov.org/acknowledgement/60/70/EPI_ISL_4396070.json"
120396 "USA/WA-UW-21081267469/2021" "EPI_ISL_4396130" "?" "Pavitra Roychoudhury et al" "UW Virology Lab" "UW Virology Lab" "https://www.epicov.org/acknowledgement/61/30/EPI_ISL_4396130.json"
120397 "USA/WA-UW-21081269145/2021" "EPI_ISL_4396059" "OK229809.1" "Pavitra Roychoudhury et al" "UW Virology Lab" "UW Virology Lab" "https://www.epicov.org/acknowledgement/60/59/EPI_ISL_4396059.json"
120398 "USA/WA-UW-21081270423/2021" "EPI_ISL_4396141" "OK229886.1" "Pavitra Roychoudhury et al" "UW Virology Lab" "UW Virology Lab" "https://www.epicov.org/acknowledgement/61/41/EPI_ISL_4396141.json"
120399 "USA/WA-UW-21081270731/2021" "EPI_ISL_4396202" "OK229944.1" "Pavitra Roychoudhury et al" "UW Virology Lab" "UW Virology Lab" "https://www.epicov.org/acknowledgement/62/02/EPI_ISL_4396202.json"
120400 "USA/WA-UW-21081276860/2021" "EPI_ISL_4396095" "OK229845.1" "Pavitra Roychoudhury et al" "UW Virology Lab" "UW Virology Lab" "https://www.epicov.org/acknowledgement/60/95/EPI_ISL_4396095.json"
120401 "USA/WA-UW-21081278042/2021" "EPI_ISL_4396133" "OK229878.1" "Pavitra Roychoudhury et al" "UW Virology Lab" "UW Virology Lab" "https://www.epicov.org/acknowledgement/61/33/EPI_ISL_4396133.json"
120402 "USA/WA-UW-21081279307/2021" "EPI_ISL_4396185" "OK229927.1" "Pavitra Roychoudhury et al" "UW Virology Lab" "UW Virology Lab" "https://www.epicov.org/acknowledgement/61/85/EPI_ISL_4396185.json"
120403 "USA/WA-UW-21081281805/2021" "EPI_ISL_4396205" "OK229947.1" "Pavitra Roychoudhury et al" "UW Virology Lab" "UW Virology Lab" "https://www.epicov.org/acknowledgement/62/05/EPI_ISL_4396205.json"
120404 "USA/WA-UW-21081282003/2021" "EPI_ISL_4396107" "OK229856.1" "Pavitra Roychoudhury et al" "UW Virology Lab" "UW Virology Lab" "https://www.epicov.org/acknowledgement/61/07/EPI_ISL_4396107.json"
120405 "USA/WA-UW-21081282080/2021" "EPI_ISL_4396209" "OK229951.1" "Pavitra Roychoudhury et al" "UW Virology Lab" "UW Virology Lab" "https://www.epicov.org/acknowledgement/62/09/EPI_ISL_4396209.json"
120406 "USA/WA-UW-21081282728/2021" "EPI_ISL_4396143" "OK229888.1" "Pavitra Roychoudhury et al" "UW Virology Lab" "UW Virology Lab" "https://www.epicov.org/acknowledgement/61/43/EPI_ISL_4396143.json"
120407 "USA/WA-UW-21081283059/2021" "EPI_ISL_4396060" "OK229810.1" "Pavitra Roychoudhury et al" "UW Virology Lab" "UW Virology Lab" "https://www.epicov.org/acknowledgement/60/60/EPI_ISL_4396060.json"
120408 "USA/WA-UW-21081283244/2021" "EPI_ISL_4396111" "OK229859.1" "Pavitra Roychoudhury et al" "UW Virology Lab" "UW Virology Lab" "https://www.epicov.org/acknowledgement/61/11/EPI_ISL_4396111.json"
120409 "USA/WA-UW-21081286475/2021" "EPI_ISL_3826019" "MZ970970.1" "Pavitra Roychoudhury et al" "UW Virology Lab" "UW Virology Lab" "https://www.epicov.org/acknowledgement/60/19/EPI_ISL_3826019.json"
120410 "USA/WA-UW-21081286568/2021" "EPI_ISL_4396094" "OK229844.1" "Pavitra Roychoudhury et al" "UW Virology Lab" "UW Virology Lab" "https://www.epicov.org/acknowledgement/60/94/EPI_ISL_4396094.json"
120411 "USA/WA-UW-21081286792/2021" "EPI_ISL_4396091" "OK229841.1" "Pavitra Roychoudhury et al" "UW Virology Lab" "UW Virology Lab" "https://www.epicov.org/acknowledgement/60/91/EPI_ISL_4396091.json"
120412 "USA/WA-UW-21081287093/2021" "EPI_ISL_4396212" "OK229954.1" "Pavitra Roychoudhury et al" "UW Virology Lab" "UW Virology Lab" "https://www.epicov.org/acknowledgement/62/12/EPI_ISL_4396212.json"
120413 "USA/WA-UW-21081287139/2021" "EPI_ISL_4396092" "OK229842.1" "Pavitra Roychoudhury et al" "UW Virology Lab" "UW Virology Lab" "https://www.epicov.org/acknowledgement/60/92/EPI_ISL_4396092.json"
120414 "USA/WA-UW-21081287842/2021" "EPI_ISL_4396151" "OK229896.1" "Pavitra Roychoudhury et al" "UW Virology Lab" "UW Virology Lab" "https://www.epicov.org/acknowledgement/61/51/EPI_ISL_4396151.json"
120415 "USA/WA-UW-21081288100/2021" "EPI_ISL_4396088" "OK229838.1" "Pavitra Roychoudhury et al" "UW Virology Lab" "UW Virology Lab" "https://www.epicov.org/acknowledgement/60/88/EPI_ISL_4396088.json"
120416 "USA/WA-UW-21081288683/2021" "EPI_ISL_4396104" "OK229853.1" "Pavitra Roychoudhury et al" "UW Virology Lab" "UW Virology Lab" "https://www.epicov.org/acknowledgement/61/04/EPI_ISL_4396104.json"
120417 "USA/WA-UW-21081289415/2021" "EPI_ISL_4396097" "OK229847.1" "Pavitra Roychoudhury et al" "UW Virology Lab" "UW Virology Lab" "https://www.epicov.org/acknowledgement/60/97/EPI_ISL_4396097.json"
120418 "USA/WA-UW-21081291360/2021" "EPI_ISL_4396166" "OK229910.1" "Pavitra Roychoudhury et al" "UW Virology Lab" "UW Virology Lab" "https://www.epicov.org/acknowledgement/61/66/EPI_ISL_4396166.json"
120419 "USA/WA-UW-21081293114/2021" "EPI_ISL_4396101" "OK229850.1" "Pavitra Roychoudhury et al" "UW Virology Lab" "UW Virology Lab" "https://www.epicov.org/acknowledgement/61/01/EPI_ISL_4396101.json"
120420 "USA/WA-UW-21081293232/2021" "EPI_ISL_4396096" "OK229846.1" "Pavitra Roychoudhury et al" "UW Virology Lab" "UW Virology Lab" "https://www.epicov.org/acknowledgement/60/96/EPI_ISL_4396096.json"
120421 "USA/WA-UW-21081294159/2021" "EPI_ISL_4396159" "OK229903.1" "Pavitra Roychoudhury et al" "UW Virology Lab" "UW Virology Lab" "https://www.epicov.org/acknowledgement/61/59/EPI_ISL_4396159.json"
120422 "USA/WA-UW-21081295660/2021" "EPI_ISL_4396175" "OK229919.1" "Pavitra Roychoudhury et al" "UW Virology Lab" "UW Virology Lab" "https://www.epicov.org/acknowledgement/61/75/EPI_ISL_4396175.json"
120423 "USA/WA-UW-21081298349/2021" "EPI_ISL_4396113" "OK229861.1" "Pavitra Roychoudhury et al" "UW Virology Lab" "UW Virology Lab" "https://www.epicov.org/acknowledgement/61/13/EPI_ISL_4396113.json"
120424 "USA/WA-UW-21081298639/2021" "EPI_ISL_4396139" "OK229884.1" "Pavitra Roychoudhury et al" "UW Virology Lab" "UW Virology Lab" "https://www.epicov.org/acknowledgement/61/39/EPI_ISL_4396139.json"
120425 "USA/WA-UW-21081306231/2021" "EPI_ISL_4392591" "OK258288.1" "Pavitra Roychoudhury et al" "UW Virology Lab" "UW Virology Lab" "https://www.epicov.org/acknowledgement/25/91/EPI_ISL_4392591.json"
120426 "USA/WA-UW-21081325607/2021" "EPI_ISL_4422156" "OK216876.1" "Pavitra Roychoudhury et al" "UW Virology Lab" "UW Virology Lab" "https://www.epicov.org/acknowledgement/21/56/EPI_ISL_4422156.json"
120427 "USA/WA-UW-21081327898/2021" "EPI_ISL_3826020" "MZ970971.1" "Pavitra Roychoudhury et al" "UW Virology Lab" "UW Virology Lab" "https://www.epicov.org/acknowledgement/60/20/EPI_ISL_3826020.json"
120428 "USA/WA-UW-21081330279/2021" "EPI_ISL_3828056" "MZ971059.1" "Pavitra Roychoudhury et al" "UW Virology Lab" "UW Virology Lab" "https://www.epicov.org/acknowledgement/80/56/EPI_ISL_3828056.json"
120429 "USA/WA-UW-21081334676/2021" "EPI_ISL_3826023" "MZ970974.1" "Pavitra Roychoudhury et al" "UW Virology Lab" "UW Virology Lab" "https://www.epicov.org/acknowledgement/60/23/EPI_ISL_3826023.json"
120430 "USA/WA-UW-21081370670/2021" "EPI_ISL_4395327" "OK216334.1" "Pavitra Roychoudhury et al" "UW Virology Lab" "UW Virology Lab" "https://www.epicov.org/acknowledgement/53/27/EPI_ISL_4395327.json"
120431 "USA/WA-UW-21081375730/2021" "EPI_ISL_3828091" "MZ971093.1" "Pavitra Roychoudhury et al" "UW Virology Lab" "UW Virology Lab" "https://www.epicov.org/acknowledgement/80/91/EPI_ISL_3828091.json"
120432 "USA/WA-UW-21081378818/2021" "EPI_ISL_3828073" "MZ971075.1" "Pavitra Roychoudhury et al" "UW Virology Lab" "UW Virology Lab" "https://www.epicov.org/acknowledgement/80/73/EPI_ISL_3828073.json"
120433 "USA/WA-UW-21081379405/2021" "EPI_ISL_3826031" "MZ970982.1" "Pavitra Roychoudhury et al" "UW Virology Lab" "UW Virology Lab" "https://www.epicov.org/acknowledgement/60/31/EPI_ISL_3826031.json"
120434 "USA/WA-UW-21081382451/2021" "EPI_ISL_3826033" "MZ970984.1" "Pavitra Roychoudhury et al" "UW Virology Lab" "UW Virology Lab" "https://www.epicov.org/acknowledgement/60/33/EPI_ISL_3826033.json"
120435 "USA/WA-UW-21081391943/2021" "EPI_ISL_3825973" "MZ970924.1" "Pavitra Roychoudhury et al" "UW Virology Lab" "UW Virology Lab" "https://www.epicov.org/acknowledgement/59/73/EPI_ISL_3825973.json"
120436 "USA/WA-UW-21081455527/2021" "EPI_ISL_4299047" "OK216882.1" "Pavitra Roychoudhury et al" "UW Virology Lab" "UW Virology Lab" "https://www.epicov.org/acknowledgement/90/47/EPI_ISL_4299047.json"
120437 "USA/WA-UW-21081464394/2021" "EPI_ISL_4299045" "OK216880.1" "Pavitra Roychoudhury et al" "UW Virology Lab" "UW Virology Lab" "https://www.epicov.org/acknowledgement/90/45/EPI_ISL_4299045.json"
120438 "USA/WA-UW-21081471772/2021" "EPI_ISL_4422158" "OK216877.1" "Pavitra Roychoudhury et al" "UW Virology Lab" "UW Virology Lab" "https://www.epicov.org/acknowledgement/21/58/EPI_ISL_4422158.json"
120439 "USA/WA-UW-21081481313/2021" "EPI_ISL_4299046" "OK216881.1" "Pavitra Roychoudhury et al" "UW Virology Lab" "UW Virology Lab" "https://www.epicov.org/acknowledgement/90/46/EPI_ISL_4299046.json"
120440 "USA/WA-UW-21081497806/2021" "EPI_ISL_4392592" "OK258289.1" "Pavitra Roychoudhury et al" "UW Virology Lab" "UW Virology Lab" "https://www.epicov.org/acknowledgement/25/92/EPI_ISL_4392592.json"
120441 "USA/WA-UW-21081497998/2021" "EPI_ISL_4395329" "OK216336.1" "Pavitra Roychoudhury et al" "UW Virology Lab" "UW Virology Lab" "https://www.epicov.org/acknowledgement/53/29/EPI_ISL_4395329.json"
120442 "USA/WA-UW-21081501292/2021" "EPI_ISL_3828054" "MZ971057.1" "Pavitra Roychoudhury et al" "UW Virology Lab" "UW Virology Lab" "https://www.epicov.org/acknowledgement/80/54/EPI_ISL_3828054.json"
120443 "USA/WA-UW-21081504329/2021" "EPI_ISL_3828060" "MZ971063.1" "Pavitra Roychoudhury et al" "UW Virology Lab" "UW Virology Lab" "https://www.epicov.org/acknowledgement/80/60/EPI_ISL_3828060.json"
120444 "USA/WA-UW-21081506124/2021" "EPI_ISL_3828053" "MZ971056.1" "Pavitra Roychoudhury et al" "UW Virology Lab" "UW Virology Lab" "https://www.epicov.org/acknowledgement/80/53/EPI_ISL_3828053.json"
120445 "USA/WA-UW-21081507600/2021" "EPI_ISL_3828042" "MZ971045.1" "Pavitra Roychoudhury et al" "UW Virology Lab" "UW Virology Lab" "https://www.epicov.org/acknowledgement/80/42/EPI_ISL_3828042.json"
120446 "USA/WA-UW-21081509408/2021" "EPI_ISL_3828047" "MZ971050.1" "Pavitra Roychoudhury et al" "UW Virology Lab" "UW Virology Lab" "https://www.epicov.org/acknowledgement/80/47/EPI_ISL_3828047.json"
120447 "USA/WA-UW-21081510194/2021" "EPI_ISL_3828087" "MZ971089.1" "Pavitra Roychoudhury et al" "UW Virology Lab" "UW Virology Lab" "https://www.epicov.org/acknowledgement/80/87/EPI_ISL_3828087.json"
120448 "USA/WA-UW-21081516200/2021" "EPI_ISL_3828099" "MZ971101.1" "Pavitra Roychoudhury et al" "UW Virology Lab" "UW Virology Lab" "https://www.epicov.org/acknowledgement/80/99/EPI_ISL_3828099.json"
120449 "USA/WA-UW-21081516472/2021" "EPI_ISL_3828059" "MZ971062.1" "Pavitra Roychoudhury et al" "UW Virology Lab" "UW Virology Lab" "https://www.epicov.org/acknowledgement/80/59/EPI_ISL_3828059.json"
120450 "USA/WA-UW-21081518519/2021" "EPI_ISL_3828076" "MZ971078.1" "Pavitra Roychoudhury et al" "UW Virology Lab" "UW Virology Lab" "https://www.epicov.org/acknowledgement/80/76/EPI_ISL_3828076.json"
120451 "USA/WA-UW-21081521314/2021" "EPI_ISL_3828104" "MZ971106.1" "Pavitra Roychoudhury et al" "UW Virology Lab" "UW Virology Lab" "https://www.epicov.org/acknowledgement/81/04/EPI_ISL_3828104.json"
120452 "USA/WA-UW-21081522641/2021" "EPI_ISL_3828097" "MZ971099.1" "Pavitra Roychoudhury et al" "UW Virology Lab" "UW Virology Lab" "https://www.epicov.org/acknowledgement/80/97/EPI_ISL_3828097.json"
120453 "USA/WA-UW-21081523900/2021" "EPI_ISL_4422160" "OK216878.1" "Pavitra Roychoudhury et al" "UW Virology Lab" "UW Virology Lab" "https://www.epicov.org/acknowledgement/21/60/EPI_ISL_4422160.json"
120454 "USA/WA-UW-21081525501/2021" "EPI_ISL_3828093" "MZ971095.1" "Pavitra Roychoudhury et al" "UW Virology Lab" "UW Virology Lab" "https://www.epicov.org/acknowledgement/80/93/EPI_ISL_3828093.json"
120455 "USA/WA-UW-21081526237/2021" "EPI_ISL_3828068" "MZ971070.1" "Pavitra Roychoudhury et al" "UW Virology Lab" "UW Virology Lab" "https://www.epicov.org/acknowledgement/80/68/EPI_ISL_3828068.json"
120456 "USA/WA-UW-21081527436/2021" "EPI_ISL_4395330" "OK216337.1" "Pavitra Roychoudhury et al" "UW Virology Lab" "UW Virology Lab" "https://www.epicov.org/acknowledgement/53/30/EPI_ISL_4395330.json"
120457 "USA/WA-UW-21081527490/2021" "EPI_ISL_3828081" "MZ971083.1" "Pavitra Roychoudhury et al" "UW Virology Lab" "UW Virology Lab" "https://www.epicov.org/acknowledgement/80/81/EPI_ISL_3828081.json"
120458 "USA/WA-UW-21081528915/2021" "EPI_ISL_3828094" "MZ971096.1" "Pavitra Roychoudhury et al" "UW Virology Lab" "UW Virology Lab" "https://www.epicov.org/acknowledgement/80/94/EPI_ISL_3828094.json"
120459 "USA/WA-UW-21081530462/2021" "EPI_ISL_3828080" "MZ971082.1" "Pavitra Roychoudhury et al" "UW Virology Lab" "UW Virology Lab" "https://www.epicov.org/acknowledgement/80/80/EPI_ISL_3828080.json"
120460 "USA/WA-UW-21081534686/2021" "EPI_ISL_3828088" "MZ971090.1" "Pavitra Roychoudhury et al" "UW Virology Lab" "UW Virology Lab" "https://www.epicov.org/acknowledgement/80/88/EPI_ISL_3828088.json"
120461 "USA/WA-UW-21081536918/2021" "EPI_ISL_3828102" "MZ971104.1" "Pavitra Roychoudhury et al" "UW Virology Lab" "UW Virology Lab" "https://www.epicov.org/acknowledgement/81/02/EPI_ISL_3828102.json"
120462 "USA/WA-UW-21081536999/2021" "EPI_ISL_3828096" "MZ971098.1" "Pavitra Roychoudhury et al" "UW Virology Lab" "UW Virology Lab" "https://www.epicov.org/acknowledgement/80/96/EPI_ISL_3828096.json"
120463 "USA/WA-UW-21081538284/2021" "EPI_ISL_3828061" "MZ971064.1" "Pavitra Roychoudhury et al" "UW Virology Lab" "UW Virology Lab" "https://www.epicov.org/acknowledgement/80/61/EPI_ISL_3828061.json"
120464 "USA/WA-UW-21081538402/2021" "EPI_ISL_3828050" "MZ971053.1" "Pavitra Roychoudhury et al" "UW Virology Lab" "UW Virology Lab" "https://www.epicov.org/acknowledgement/80/50/EPI_ISL_3828050.json"
120465 "USA/WA-UW-21081539931/2021" "EPI_ISL_3828058" "MZ971061.1" "Pavitra Roychoudhury et al" "UW Virology Lab" "UW Virology Lab" "https://www.epicov.org/acknowledgement/80/58/EPI_ISL_3828058.json"
120466 "USA/WA-UW-21081540831/2021" "EPI_ISL_3828065" "MZ971067.1" "Pavitra Roychoudhury et al" "UW Virology Lab" "UW Virology Lab" "https://www.epicov.org/acknowledgement/80/65/EPI_ISL_3828065.json"
120467 "USA/WA-UW-21081541089/2021" "EPI_ISL_3828100" "MZ971102.1" "Pavitra Roychoudhury et al" "UW Virology Lab" "UW Virology Lab" "https://www.epicov.org/acknowledgement/81/00/EPI_ISL_3828100.json"
120468 "USA/WA-UW-21081541119/2021" "EPI_ISL_3828064" "MZ971066.1" "Pavitra Roychoudhury et al" "UW Virology Lab" "UW Virology Lab" "https://www.epicov.org/acknowledgement/80/64/EPI_ISL_3828064.json"
120469 "USA/WA-UW-21081541774/2021" "EPI_ISL_3828074" "MZ971076.1" "Pavitra Roychoudhury et al" "UW Virology Lab" "UW Virology Lab" "https://www.epicov.org/acknowledgement/80/74/EPI_ISL_3828074.json"
120470 "USA/WA-UW-21081542425/2021" "EPI_ISL_3828078" "MZ971080.1" "Pavitra Roychoudhury et al" "UW Virology Lab" "UW Virology Lab" "https://www.epicov.org/acknowledgement/80/78/EPI_ISL_3828078.json"
120471 "USA/WA-UW-21081542883/2021" "EPI_ISL_3828098" "MZ971100.1" "Pavitra Roychoudhury et al" "UW Virology Lab" "UW Virology Lab" "https://www.epicov.org/acknowledgement/80/98/EPI_ISL_3828098.json"
120472 "USA/WA-UW-21081543207/2021" "EPI_ISL_3828070" "MZ971072.1" "Pavitra Roychoudhury et al" "UW Virology Lab" "UW Virology Lab" "https://www.epicov.org/acknowledgement/80/70/EPI_ISL_3828070.json"
120473 "USA/WA-UW-21081543665/2021" "EPI_ISL_3828069" "MZ971071.1" "Pavitra Roychoudhury et al" "UW Virology Lab" "UW Virology Lab" "https://www.epicov.org/acknowledgement/80/69/EPI_ISL_3828069.json"
120474 "USA/WA-UW-21081544438/2021" "EPI_ISL_3828041" "MZ971044.1" "Pavitra Roychoudhury et al" "UW Virology Lab" "UW Virology Lab" "https://www.epicov.org/acknowledgement/80/41/EPI_ISL_3828041.json"
120475 "USA/WA-UW-21081544736/2021" "EPI_ISL_3828071" "MZ971073.1" "Pavitra Roychoudhury et al" "UW Virology Lab" "UW Virology Lab" "https://www.epicov.org/acknowledgement/80/71/EPI_ISL_3828071.json"
120476 "USA/WA-UW-21081548758/2021" "EPI_ISL_3828077" "MZ971079.1" "Pavitra Roychoudhury et al" "UW Virology Lab" "UW Virology Lab" "https://www.epicov.org/acknowledgement/80/77/EPI_ISL_3828077.json"
